## Supplementary material for "Transcriptional and genetic sex differences for schizophrenia across the dorsolateral prefrontal cortex, hippocampus, and caudate nucleus": Data S2: differential_expression_analysis_4features_sex.txt (part 67 of 297)

Feature	gencodeID	ensemblID	Symbol	logFC	AveExpr	t	P.Value	adj.P.Val	Type	Tissue
e1071894	ENSG00000167615.16	ENSG00000167615	LENG8	-0.0182297970694875	-1.94309571780278	-0.294026116000917	0.768895424474213	0.968286469582029	Exon	Caudate
e713498	ENSG00000076108.11	ENSG00000076108	BAZ2A	0.0102778526511248	0.748345874474488	0.294022190148474	0.768898422083136	0.968286469582029	Exon	Caudate
e270989	ENSG00000189058.8	ENSG00000189058	APOD	0.0176119233712801	3.44585982239166	0.294020712095193	0.768899550660763	0.968286469582029	Exon	Caudate
e355985	ENSG00000253305.2	ENSG00000253305	PCDHGB6	0.0114135556888725	1.31979978424889	0.294020240686332	0.768899910608306	0.968286469582029	Exon	Caudate
e556555	ENSG00000197694.14	ENSG00000197694	SPTAN1	0.0080937064752733	1.08136886732922	0.294014028838033	0.76890465371332	0.968286469582029	Exon	Caudate
e704099	ENSG00000161813.21	ENSG00000161813	LARP4	-0.009570889810107	0.913497971275623	-0.294012934591845	0.768905489234395	0.968286469582029	Exon	Caudate
e1066645	ENSG00000131408.13	ENSG00000131408	NR1H2	0.0078982223964537	1.16007270565754	0.294011816195054	0.768906343196148	0.968286469582029	Exon	Caudate
e384167	ENSG00000204356.12	ENSG00000204356	NELFE	0.009037200062967	0.210557366610163	0.294011074852794	0.768906909254738	0.968286469582029	Exon	Caudate
e218831	ENSG00000164050.12	ENSG00000164050	PLXNB1	-0.0121221403324075	1.22473860289787	-0.294008156497333	0.768909137592654	0.968286469582029	Exon	Caudate
e134198	ENSG00000144040.12	ENSG00000144040	SFXN5	-0.012170657148849	1.58778061154	-0.29400702505012	0.768910001520391	0.968286469582029	Exon	Caudate
e1111139	ENSG00000182240.15	ENSG00000182240	BACE2	0.0195913786595739	-1.60006669754598	0.294001479198275	0.768914236114718	0.968288092437783	Exon	Caudate
e67107	ENSG00000143416.20	ENSG00000143416	SELENBP1	-0.0129858395262038	0.641493712004432	-0.293997208560412	0.768917497010523	0.968288092437783	Exon	Caudate
e960785	ENSG00000141179.13	ENSG00000141179	PCTP	-0.0119691695391122	-0.965232459923241	-0.293993456045445	0.768920362290881	0.968288092437783	Exon	Caudate
e498738	ENSG00000082556.10	ENSG00000082556	OPRK1	-0.0328887782095762	-3.46088297582622	-0.293991321325216	0.768921992284978	0.968288092437783	Exon	Caudate
e20626	ENSG00000204138.12	ENSG00000204138	PHACTR4	-0.0084425359527915	1.68352498078604	-0.29397561172675	0.768933987589912	0.968291597533421	Exon	Caudate
e976223	ENSG00000129646.14	ENSG00000129646	QRICH2	0.0222876114509158	-3.01723503855711	0.293971153755718	0.768937391552205	0.968291597533421	Exon	Caudate
e81497	ENSG00000143156.13	ENSG00000143156	NME7	0.0126324067228015	-0.0093260694902687	0.293969808514532	0.768938418735682	0.968291597533421	Exon	Caudate
e617801	ENSG00000175352.10	ENSG00000175352	NRIP3	0.0165293281482347	4.07848804305145	0.293967571015579	0.768940127219777	0.968291597533421	Exon	Caudate
e415235	ENSG00000197442.9	ENSG00000197442	MAP3K5	-0.011086740477278	0.194751458764634	-0.29396197799346	0.768944397881149	0.968291597533421	Exon	Caudate
e62394	ENSG00000268043.7	ENSG00000268043	NBPF12	-0.0229357810655517	-2.51852962386576	-0.293947687120669	0.768955309988397	0.968291597533421	Exon	Caudate
e864595	ENSG00000102858.12	ENSG00000102858	MGRN1	-0.0141597392028396	-1.78807963716135	-0.293946580160219	0.768956155234081	0.968291597533421	Exon	Caudate
e550627	ENSG00000148180.18	ENSG00000148180	GSN	0.0140933322303219	3.09200780329481	0.293945136226987	0.768957257783672	0.968291597533421	Exon	Caudate
e245327	ENSG00000173706.12	ENSG00000173706	HEG1	-0.0115704256857036	3.03104543560467	-0.293940150507906	0.768961064751763	0.968291597533421	Exon	Caudate
e332856	ENSG00000112851.14	ENSG00000112851	ERBIN	0.0122892229128758	2.57182034650556	0.293931339865172	0.768967792347798	0.968291597533421	Exon	Caudate
e585108	ENSG00000156521.13	ENSG00000156521	TYSND1	-0.008071995166793	1.3351296825188	-0.293927519631005	0.768970709392653	0.968291597533421	Exon	Caudate
e409640	ENSG00000164465.18	ENSG00000164465	DCBLD1	-0.0128005430176962	-1.3571840386848	-0.293920188635265	0.768976307185249	0.968291597533421	Exon	Caudate
e240595	ENSG00000240057.5	ENSG00000240057		0.021223753356375	-3.49970878520974	0.293920006591464	0.768976446190182	0.968291597533421	Exon	Caudate
e1009001	ENSG00000115255.10	ENSG00000115255	REEP6	0.0264484341365417	-3.07397465576363	0.293919971204845	0.768976473210683	0.968291597533421	Exon	Caudate
e544905	ENSG00000136936.10	ENSG00000136936	XPA	-0.0183241073024863	-2.05057142040229	-0.293919925237362	0.768976508310517	0.968291597533421	Exon	Caudate
e148192	ENSG00000172965.14	ENSG00000172965	MIR4435-2HG	0.0217504768965018	-2.74528032108033	0.293918684703559	0.768977455557042	0.968291597533421	Exon	Caudate
e1026638	ENSG00000008441.16	ENSG00000008441	NFIX	0.0210623182535121	-2.41702295017046	0.293906489770375	0.768986767379843	0.968291597533421	Exon	Caudate
e731202	ENSG00000136051.13	ENSG00000136051	KIAA1033	0.012302206088897	2.99668862739439	0.293904812208153	0.768988048337584	0.968291597533421	Exon	Caudate
e771316	ENSG00000092096.15	ENSG00000092096	SLC22A17	-0.018644656221639	-2.0381407418565	-0.29390120200863	0.76899080502617	0.968291597533421	Exon	Caudate
e728853	ENSG00000151572.16	ENSG00000151572	ANO4	0.0162648177937693	-0.893821136721871	0.29389428178493	0.768996089202613	0.968291597533421	Exon	Caudate
e327614	ENSG00000112936.18	ENSG00000112936	C7	-0.0329228806107171	-3.66666921851256	-0.2938907735207	0.768998768063366	0.968291597533421	Exon	Caudate
e135770	ENSG00000159239.12	ENSG00000159239	C2orf81	0.0250886584021015	-3.40335911556358	0.293880815175591	0.769006372129379	0.968291597533421	Exon	Caudate
e217411	ENSG00000160799.11	ENSG00000160799	CCDC12	0.0121964274811276	-1.21436687149859	0.293878890182481	0.769007842032274	0.968291597533421	Exon	Caudate
e102916	ENSG00000069248.11	ENSG00000069248	NUP133	-0.0084690857531475	0.0490096162243457	-0.293868492527595	0.769015781577967	0.968291597533421	Exon	Caudate
e1040428	ENSG00000257103.8	ENSG00000257103	LSM14A	-0.0071825134942804	1.53394353234538	-0.293865974995947	0.769017703943711	0.968291597533421	Exon	Caudate
e675080	ENSG00000134910.12	ENSG00000134910	STT3A	0.011068272551432	-0.571234366791835	0.293863212942127	0.769019813026145	0.968291597533421	Exon	Caudate
e65137	ENSG00000143374.15	ENSG00000143374	TARS2	0.0166538202294324	-2.5832257834279	0.293861117294626	0.769021413247135	0.968291597533421	Exon	Caudate
e793768	ENSG00000119684.15	ENSG00000119684	MLH3	0.0114006391630203	-0.81526790686953	0.293860145927252	0.769022154976438	0.968291597533421	Exon	Caudate
e251932	ENSG00000181322.13	ENSG00000181322	NME9	-0.0221971588047724	-2.5850903655207	-0.293859415269099	0.769022712902011	0.968291597533421	Exon	Caudate
e302122	ENSG00000168772.10	ENSG00000168772	CXXC4	0.0154527848698228	-1.7488786588495	0.29385874753715	0.76902322277767	0.968291597533421	Exon	Caudate
e938863	ENSG00000092871.16	ENSG00000092871	RFFL	0.016039847441324	1.24302891903206	0.293854899548877	0.769026161077782	0.968291597533421	Exon	Caudate
e154571	ENSG00000082258.12	ENSG00000082258	CCNT2	0.0093118157691979	-0.211681799078546	0.29385260039872	0.76902791669625	0.968291597533421	Exon	Caudate
e154576	ENSG00000082258.12	ENSG00000082258	CCNT2	0.0093118157691979	-0.211681799078546	0.29385260039872	0.76902791669625	0.968291597533421	Exon	Caudate
e154578	ENSG00000082258.12	ENSG00000082258	CCNT2	0.0093118157691979	-0.211681799078546	0.29385260039872	0.76902791669625	0.968291597533421	Exon	Caudate
e467961	ENSG00000224897.6	ENSG00000224897	POT1-AS1	-0.024593173321436	-3.36789020271724	-0.293846350888005	0.769032688794415	0.968291597533421	Exon	Caudate
e857074	ENSG00000007516.13	ENSG00000007516	BAIAP3	0.030278417848791	-1.73675950651175	0.293843482041077	0.769034879435918	0.968291597533421	Exon	Caudate
e1157059	ENSG00000182518.13	ENSG00000182518	FAM104B	0.0083483174735897	0.738459092870181	0.293842431738269	0.76903568144394	0.968291597533421	Exon	Caudate
e196132	ENSG00000186235.10	ENSG00000186235		-0.0251642846874596	-2.67144757371596	-0.293836112277527	0.769040506970133	0.968291597533421	Exon	Caudate
e105413	ENSG00000119285.10	ENSG00000119285	HEATR1	0.0106490207812685	-0.583375963554351	0.293835274749431	0.769041146505401	0.968291597533421	Exon	Caudate
e37825	ENSG00000162378.12	ENSG00000162378	ZYG11B	-0.0085845845028619	-0.0150613717414319	-0.293828339179946	0.769046442502505	0.968291597533421	Exon	Caudate
e1031168	ENSG00000105058.11	ENSG00000105058	FAM32A	-0.0069536293489103	1.87515340711886	-0.293825386149912	0.769048697437924	0.968291597533421	Exon	Caudate
e741714	ENSG00000184047.15	ENSG00000184047	DIABLO	-0.0084844884752654	0.34820546188879	-0.293821618704367	0.76905157426434	0.968291597533421	Exon	Caudate
e7455	ENSG00000142599.17	ENSG00000142599	RERE	0.0192508479285839	-2.55386244058355	0.293820897802376	0.76905212474642	0.968291597533421	Exon	Caudate
e336537	ENSG00000122008.15	ENSG00000122008	POLK	-0.0117727386645374	-0.536717671504348	-0.293810804640209	0.769059831915805	0.968291597533421	Exon	Caudate
e62834	ENSG00000188092.14	ENSG00000188092	GPR89B	0.0248694371093067	-2.82735104453037	0.29381001393393	0.769060435702497	0.968291597533421	Exon	Caudate
e108865	ENSG00000151353.14	ENSG00000151353	TMEM18	-0.0094737627937705	0.551772882833597	-0.293809977981001	0.76906046315631	0.968291597533421	Exon	Caudate
e597782	ENSG00000107829.13	ENSG00000107829	FBXW4	0.0078494996861328	1.300814975226	0.2938093489941	0.7690609434535	0.968291597533421	Exon	Caudate
e910533	ENSG00000141013.15	ENSG00000141013	GAS8	0.011347469789252	-0.616756881514019	0.293804477705051	0.769064663194452	0.968291597533421	Exon	Caudate
e229971	ENSG00000157445.14	ENSG00000157445	CACNA2D3	0.0166552678576502	1.26910460704661	0.29380445805569	0.769064678198814	0.968291597533421	Exon	Caudate
e20319	ENSG00000117748.9	ENSG00000117748	RPA2	-0.0106291130862805	-0.265302139817461	-0.293802962904309	0.769065819905046	0.968291597533421	Exon	Caudate
e34634	ENSG00000085998.13	ENSG00000085998	POMGNT1	0.0098407201850203	0.0910063936629295	0.293782543150734	0.769081412597162	0.968291597533421	Exon	Caudate
e394900	ENSG00000124813.20	ENSG00000124813	RUNX2	0.0270598028728837	-3.42041859137062	0.293776604933918	0.76908594708606	0.968291597533421	Exon	Caudate
e504401	ENSG00000164684.13	ENSG00000164684	ZNF704	0.0063898349842371	5.22641558215189	0.29377581796539	0.769086548024641	0.968291597533421	Exon	Caudate
e240900	ENSG00000163611.11	ENSG00000163611	SPICE1	-0.0139928641722888	-1.52710102246633	-0.293771048171206	0.769090190299511	0.968291597533421	Exon	Caudate
e407984	ENSG00000009413.15	ENSG00000009413	REV3L	-0.0094539125857241	-0.640249690753391	-0.293767840137569	0.769092639997249	0.968291597533421	Exon	Caudate
e283079	ENSG00000153012.11	ENSG00000153012	LGI2	-0.0176191508181106	0.201346679645425	-0.293766804755222	0.769093430629663	0.968291597533421	Exon	Caudate
e567718	ENSG00000057608.16	ENSG00000057608	GDI2	-0.0074652769440825	1.72822627192097	-0.293766520382658	0.769093647780564	0.968291597533421	Exon	Caudate
e624645	ENSG00000169519.20	ENSG00000169519	METTL15	0.0129381390771654	-1.26069625748233	0.293764037542627	0.769095543713013	0.968291597533421	Exon	Caudate
e531759	ENSG00000137070.17	ENSG00000137070	IL11RA	-0.0131588955481831	-0.190295270954862	-0.293764012530184	0.769095562812882	0.968291597533421	Exon	Caudate
e531796	ENSG00000137070.17	ENSG00000137070	IL11RA	-0.0131588955481831	-0.190295270954862	-0.293764012530184	0.769095562812882	0.968291597533421	Exon	Caudate
e926791	ENSG00000108474.16	ENSG00000108474	PIGL	0.0097930443180812	-0.363312578121128	0.293761431512087	0.769097533717001	0.968291597533421	Exon	Caudate
e899063	ENSG00000102908.20	ENSG00000102908	NFAT5	0.0085924522843502	1.43555753118115	0.293761359279925	0.769097588874585	0.968291597533421	Exon	Caudate
e641875	ENSG00000168066.20	ENSG00000168066	SF1	-0.0064570158107074	1.93072315549396	-0.293760980098928	0.769097878423012	0.968291597533421	Exon	Caudate
e942728	ENSG00000067191.15	ENSG00000067191	CACNB1	0.0210076835642431	-2.51441970531885	0.293756635973447	0.769101195666189	0.968291597533421	Exon	Caudate
e382208	ENSG00000204469.12	ENSG00000204469	PRRC2A	0.0073496415573614	1.61058873388213	0.293752134875224	0.769104632780719	0.968291597533421	Exon	Caudate
e1022572	ENSG00000079805.16	ENSG00000079805	DNM2	-0.012816231376076	-0.358815816261152	-0.293747232495054	0.769108376326096	0.968291597533421	Exon	Caudate
e939669	ENSG00000270647.5	ENSG00000270647	TAF15	0.0096504697559046	0.443283355765783	0.293745686702727	0.769109556721947	0.968291597533421	Exon	Caudate
e1009806	ENSG00000099875.14	ENSG00000099875	MKNK2	-0.0179022917066857	-0.460803826748011	-0.293733165806351	0.769119117931742	0.968291597533421	Exon	Caudate
e410522	ENSG00000146373.16	ENSG00000146373	RNF217	-0.0246762108728354	-3.39653917543965	-0.293731697348608	0.769120239278095	0.968291597533421	Exon	Caudate
e1095739	ENSG00000196562.14	ENSG00000196562	SULF2	0.0113322736596107	0.10038633912273	0.293726833196954	0.769123953653821	0.968291597533421	Exon	Caudate
e920391	ENSG00000161955.16	ENSG00000161955	TNFSF13	-0.012298755650159	1.3822381816982	-0.293721752363329	0.76912783349846	0.968291597533421	Exon	Caudate
e919544	ENSG00000132522.15	ENSG00000132522	GPS2	-0.0110677337996388	-0.76394699966331	-0.293720748425549	0.769128600129763	0.968291597533421	Exon	Caudate
e1044871	ENSG00000197808.11	ENSG00000197808	ZNF461	0.0119528797473292	-1.37606011115023	0.293703971362399	0.76914141153671	0.968291597533421	Exon	Caudate
e992687	ENSG00000168234.12	ENSG00000168234	TTC39C	-0.0169312809120227	-2.03929726784851	-0.293701012033948	0.769143671364362	0.968291597533421	Exon	Caudate
e16065	ENSG00000004487.15	ENSG00000004487	KDM1A	-0.0065250185797609	1.24602882378417	-0.293697983681086	0.769145983903062	0.968291597533421	Exon	Caudate
e905179	ENSG00000135698.9	ENSG00000135698	MPHOSPH6	0.00941752117897	0.129945873668269	0.293694564511126	0.769148594883591	0.968291597533421	Exon	Caudate
e313941	ENSG00000109756.8	ENSG00000109756	RAPGEF2	-0.0113900021175719	-1.08088859305056	-0.293694125795175	0.769148929900413	0.968291597533421	Exon	Caudate
e668128	ENSG00000109917.10	ENSG00000109917	ZPR1	-0.0084692110924508	0.073586796179208	-0.293692200851605	0.76915039984629	0.968291597533421	Exon	Caudate
e861327	ENSG00000167978.16	ENSG00000167978	SRRM2	0.0104031878458158	0.713508979820393	0.293691621282725	0.769150842423004	0.968291597533421	Exon	Caudate
e657914	ENSG00000149256.15	ENSG00000149256	TENM4	0.01169708826182	-0.839627785826881	0.29368894625997	0.769152885154055	0.968291597533421	Exon	Caudate
e534557	ENSG00000283162.1	ENSG00000283162		-0.0177475801406845	-1.18353101159502	-0.293682888207694	0.769157511278215	0.968291597533421	Exon	Caudate
e267784	ENSG00000136527.17	ENSG00000136527	TRA2B	-0.007029291159211	2.18542612968297	-0.293678727582427	0.769160688470677	0.968291597533421	Exon	Caudate
e270565	ENSG00000133657.14	ENSG00000133657	ATP13A3	-0.0126949733415127	-1.36975760493818	-0.293674050933488	0.7691642597207	0.968291597533421	Exon	Caudate
e111804	ENSG00000162976.12	ENSG00000162976	PQLC3	-0.0193914739330719	-2.80230927584403	-0.293667216023917	0.769169479101636	0.968291597533421	Exon	Caudate
e1142412	ENSG00000100288.19	ENSG00000100288	CHKB	0.0101677766188894	-0.181480429682772	0.293659690646669	0.769175225760485	0.968291597533421	Exon	Caudate
e77022	ENSG00000162734.12	ENSG00000162734	PEA15	-0.0085631552104007	4.42701645602006	-0.29365706261347	0.76917723262769	0.968291597533421	Exon	Caudate
e169430	ENSG00000155636.14	ENSG00000155636	RBM45	0.0100401721723205	-0.993584176361501	0.293656688325739	0.76917751844832	0.968291597533421	Exon	Caudate
e598535	ENSG00000107874.10	ENSG00000107874	CUEDC2	0.0057830270762947	1.72482795975131	0.293655211908679	0.769178645897964	0.968291597533421	Exon	Caudate
e792099	ENSG00000140043.11	ENSG00000140043	PTGR2	-0.0159925000250688	-1.64010481085784	-0.293647648922774	0.769184421296625	0.968291597533421	Exon	Caudate
e1104598	ENSG00000154639.18	ENSG00000154639	CXADR	-0.0104903605677301	0.326768506333634	-0.293640680937775	0.769189742340165	0.968291597533421	Exon	Caudate
e851455	ENSG00000140563.14	ENSG00000140563	MCTP2	0.0278323472335818	-2.84490544723934	0.293639516480161	0.76919063156956	0.968291597533421	Exon	Caudate
e1094596	ENSG00000124160.11	ENSG00000124160	NCOA5	-0.0096936726921514	2.09568485424192	-0.293628229213182	0.769199251022815	0.968291597533421	Exon	Caudate
e908166	ENSG00000103335.20	ENSG00000103335	PIEZO1	0.0146902776565129	-1.33211870988288	0.293624292612814	0.769202257190644	0.968291597533421	Exon	Caudate
e515969	ENSG00000153317.14	ENSG00000153317	ASAP1	-0.0078896294305082	0.102149714091797	-0.293612718837329	0.769211095474364	0.968291597533421	Exon	Caudate
e852000	ENSG00000103852.12	ENSG00000103852	TTC23	0.033304088599783	-3.22428673894368	0.293608483440341	0.769214329831845	0.968291597533421	Exon	Caudate
e153854	ENSG00000152102.17	ENSG00000152102	FAM168B	0.00983861942095	1.51170256750805	0.293597755001073	0.769222522613848	0.968291597533421	Exon	Caudate
e1099812	ENSG00000149657.19	ENSG00000149657	LSM14B	-0.0133304832666128	-1.26478951860982	-0.293596986011877	0.769223109854111	0.968291597533421	Exon	Caudate
e465122	ENSG00000214194.8	ENSG00000214194	LINC00998	0.0129939376176603	-0.191313543395494	0.293594828508565	0.769224757436894	0.968291597533421	Exon	Caudate
e764855	ENSG00000126217.20	ENSG00000126217	MCF2L	0.0216263794597299	-3.13408287954788	0.293594355015597	0.769225119021119	0.968291597533421	Exon	Caudate
e592903	ENSG00000108231.12	ENSG00000108231	LGI1	0.0118038081171631	2.36839158567274	0.293594286967836	0.769225170985986	0.968291597533421	Exon	Caudate
e66513	ENSG00000143398.19	ENSG00000143398	PIP5K1A	-0.0112267078472718	-1.2655030137445	-0.29358646522131	0.769231144091942	0.968291597533421	Exon	Caudate
e316825	ENSG00000038002.8	ENSG00000038002	AGA	0.0166935382565786	-1.58958761229928	0.293583640834544	0.769233300948826	0.968291597533421	Exon	Caudate
e957820	ENSG00000167107.12	ENSG00000167107	ACSF2	0.0139252802164527	-1.48131928572549	0.293581340780655	0.769235057397647	0.968291597533421	Exon	Caudate
e688242	ENSG00000205809.9	ENSG00000205809	KLRC2	0.059317541255847	-2.0031661001463	0.293574576583381	0.76924022292104	0.968291597533421	Exon	Caudate
e614108	ENSG00000110713.15	ENSG00000110713	NUP98	-0.0123212832348671	-1.11856318434964	-0.293573695528771	0.7692408957449	0.968291597533421	Exon	Caudate
e603417	ENSG00000151923.17	ENSG00000151923	TIAL1	0.0221399379926151	-2.98632946291928	0.293571353774098	0.769242684043999	0.968291597533421	Exon	Caudate
e169161	ENSG00000116044.15	ENSG00000116044	NFE2L2	-0.0226074553641536	-3.27654990758385	-0.293564978093418	0.769247552888191	0.968291597533421	Exon	Caudate
e369059	ENSG00000170074.19	ENSG00000170074	FAM153A	0.0378879420679476	-2.56293799132003	0.293564468988766	0.769247941670795	0.968291597533421	Exon	Caudate
e730355	ENSG00000111696.11	ENSG00000111696	NT5DC3	0.015277659395752	-1.10964192728804	0.29355856930682	0.769252447023211	0.968291597533421	Exon	Caudate
e1118698	ENSG00000100084.14	ENSG00000100084	HIRA	0.0083819648806494	0.349222341829594	0.293557700233549	0.769253110700558	0.968291597533421	Exon	Caudate
e607921	ENSG00000254536.1	ENSG00000254536		0.0124255093134955	-1.73886991190766	0.293555431181808	0.769254843487637	0.968291597533421	Exon	Caudate
e485154	ENSG00000198791.11	ENSG00000198791	CNOT7	0.008066629174991	1.41005283291017	0.293553090432013	0.769256631028959	0.968291597533421	Exon	Caudate
e165324	ENSG00000144362.11	ENSG00000144362	PHOSPHO2	-0.0235503711140198	-3.52571042477449	-0.293548427535677	0.769260191908678	0.968291597533421	Exon	Caudate
e165333	ENSG00000144362.11	ENSG00000144362	PHOSPHO2	-0.0235503711140198	-3.52571042477449	-0.293548427535677	0.769260191908678	0.968291597533421	Exon	Caudate
e165337	ENSG00000144362.11	ENSG00000144362	PHOSPHO2	-0.0235503711140198	-3.52571042477449	-0.293548427535677	0.769260191908678	0.968291597533421	Exon	Caudate
e165345	ENSG00000144362.11	ENSG00000144362	PHOSPHO2	-0.0235503711140198	-3.52571042477449	-0.293548427535677	0.769260191908678	0.968291597533421	Exon	Caudate
e165354	ENSG00000213160.9	ENSG00000213160	KLHL23	-0.0235503711140198	-3.52571042477449	-0.293548427535677	0.769260191908678	0.968291597533421	Exon	Caudate
e165360	ENSG00000213160.9	ENSG00000213160	KLHL23	-0.0235503711140198	-3.52571042477449	-0.293548427535677	0.769260191908678	0.968291597533421	Exon	Caudate
e1078821	ENSG00000132670.20	ENSG00000132670	PTPRA	-0.0124322763727643	-1.25359377723718	-0.293543832618125	0.769263700880319	0.968291597533421	Exon	Caudate
e692787	ENSG00000118308.15	ENSG00000118308	LRMP	0.025328331698887	-2.74455907641745	0.293542850490513	0.769264450896119	0.968291597533421	Exon	Caudate
e269879	ENSG00000127249.14	ENSG00000127249	ATP13A4	0.0135070470405313	0.36438997138808	0.293541939429717	0.769265146640923	0.968291597533421	Exon	Caudate
e712271	ENSG00000139613.11	ENSG00000139613	SMARCC2	0.0051141703313839	3.18107494326656	0.293541558233276	0.769265437747174	0.968291597533421	Exon	Caudate
e928872	ENSG00000131899.10	ENSG00000131899	LLGL1	0.0157083798263062	1.37792200837367	0.293535901305192	0.769269757747091	0.968291597533421	Exon	Caudate
e301795	ENSG00000164038.14	ENSG00000164038	SLC9B2	0.0288497939846357	-3.72219377985402	0.293534470398059	0.769270850482414	0.968291597533421	Exon	Caudate
e490875	ENSG00000120915.13	ENSG00000120915	EPHX2	-0.0139493244456278	-0.919889051383737	-0.293533991405723	0.769271216272745	0.968291597533421	Exon	Caudate
e697755	ENSG00000134283.17	ENSG00000134283	PPHLN1	-0.02261555667137	-3.20241565427692	-0.293532681873404	0.769272216318777	0.968291597533421	Exon	Caudate
e627559	ENSG00000052841.14	ENSG00000052841	TTC17	-0.0087960217291304	-0.249713837360013	-0.293531336977476	0.769273243371216	0.968291597533421	Exon	Caudate
e54647	ENSG00000116337.15	ENSG00000116337	AMPD2	-0.0134669233267141	1.276609254016	-0.293527039925658	0.769276524889972	0.968291597533421	Exon	Caudate
e116733	ENSG00000138085.16	ENSG00000138085	ATRAID	0.0085741352527647	1.03749871336517	0.293523062563229	0.769279562276033	0.968291597533421	Exon	Caudate
e847491	ENSG00000140538.16	ENSG00000140538	NTRK3	-0.0109499757096632	1.52570748686598	-0.29351623981515	0.769284772601522	0.968291597533421	Exon	Caudate
e960170	ENSG00000011258.15	ENSG00000011258	MBTD1	0.0122908012051601	-1.22232919842035	0.293516228849772	0.769284780975456	0.968291597533421	Exon	Caudate
e1127633	ENSG00000100330.15	ENSG00000100330	MTMR3	0.0082324065921641	0.494602160914664	0.293512666264223	0.769287501618003	0.968291597533421	Exon	Caudate
e50155	ENSG00000137942.16	ENSG00000137942	FNBP1L	0.0142857030401245	1.29363712829917	0.293509296307976	0.769290075157801	0.968291597533421	Exon	Caudate
e1125656	ENSG00000225783.6	ENSG00000225783	MIAT	0.0173761200664393	0.9872534149857	0.293507849914904	0.769291179727861	0.968291597533421	Exon	Caudate
e893288	ENSG00000217555.12	ENSG00000217555	CKLF	0.0132884070048438	-0.773602470064034	0.293504840482311	0.769293477949127	0.968291597533421	Exon	Caudate
e174817	ENSG00000198130.15	ENSG00000198130	HIBCH	-0.0208107468283931	-2.89652130999728	-0.293503073386268	0.769294827432935	0.968291597533421	Exon	Caudate
e989797	ENSG00000141385.9	ENSG00000141385	AFG3L2	0.0075693845995508	0.779036280124731	0.293500053553673	0.769297133599642	0.968291597533421	Exon	Caudate
e335654	ENSG00000164338.9	ENSG00000164338	UTP15	-0.0138419021013712	-1.92647104691	-0.29349715213187	0.769299349341073	0.968291597533421	Exon	Caudate
e335679	ENSG00000164338.9	ENSG00000164338	UTP15	-0.0138419021013712	-1.92647104691	-0.29349715213187	0.769299349341073	0.968291597533421	Exon	Caudate
e335695	ENSG00000164338.9	ENSG00000164338	UTP15	-0.0138419021013712	-1.92647104691	-0.29349715213187	0.769299349341073	0.968291597533421	Exon	Caudate
e267585	ENSG00000163904.12	ENSG00000163904	SENP2	0.0064479216548361	1.32011707299263	0.293488266545205	0.769306135047522	0.968292228564169	Exon	Caudate
e263020	ENSG00000114757.18	ENSG00000114757	PEX5L	-0.0241565551196459	-2.86065115972474	-0.293484222524405	0.769309223373735	0.968292228564169	Exon	Caudate
e405657	ENSG00000112249.13	ENSG00000112249	ASCC3	-0.0069972896009719	1.55642372293903	-0.293481578941497	0.769311242219538	0.968292228564169	Exon	Caudate
e455909	ENSG00000196652.11	ENSG00000196652	ZKSCAN5	0.0069308113361782	0.373833852656144	0.293479138912702	0.76931310561696	0.968292228564169	Exon	Caudate
e136081	ENSG00000135637.13	ENSG00000135637	CCDC142	-0.0171360180996886	-2.40723486552867	-0.293478978228035	0.769313228328425	0.968292228564169	Exon	Caudate
e397997	ENSG00000151917.17	ENSG00000151917	BEND6	0.0135226398922303	-0.618250620254155	0.293470751832078	0.76931951065994	0.968295868952616	Exon	Caudate
e750632	ENSG00000132938.19	ENSG00000132938	MTUS2	-0.0201792707433453	-2.07195059645245	-0.293466946910522	0.769322416406396	0.968295868952616	Exon	Caudate
e1082681	ENSG00000089006.16	ENSG00000089006	SNX5	0.0211473276410619	-3.22858484247814	0.293464680464855	0.769324147249529	0.968295868952616	Exon	Caudate
e1141232	ENSG00000188130.13	ENSG00000188130	MAPK12	-0.0189459306561213	-2.13670983254329	-0.293452622934568	0.769333355384437	0.968300493884238	Exon	Caudate
e132288	ENSG00000179818.13	ENSG00000179818	PCBP1-AS1	-0.0175563807864072	-2.63970609099159	-0.29344362553701	0.769340226568263	0.968300493884238	Exon	Caudate
e711545	ENSG00000197728.9	ENSG00000197728	RPS26	-0.0228335380694448	-2.74790082271866	-0.293440264644101	0.769342793238772	0.968300493884238	Exon	Caudate
e449316	ENSG00000234456.7	ENSG00000234456	MAGI2-AS3	0.0168853822659889	-0.866966968155628	0.293430203993952	0.769350476442524	0.968300493884238	Exon	Caudate
e952958	ENSG00000204650.13	ENSG00000204650	CRHR1-IT1	-0.0082949997211167	0.887131046363568	-0.293429733294384	0.769350835910971	0.968300493884238	Exon	Caudate
e1086935	ENSG00000125967.16	ENSG00000125967	NECAB3	-0.0137519402363106	-1.44230218408701	-0.293429613268616	0.76935092757343	0.968300493884238	Exon	Caudate
e757298	ENSG00000139668.8	ENSG00000139668	WDFY2	0.0185363537541416	-1.57399255863621	0.293429510541627	0.769351006024991	0.968300493884238	Exon	Caudate
e678764	ENSG00000060237.16	ENSG00000060237	WNK1	0.0097363964039135	3.2552702015454	0.293428831020012	0.769351524968823	0.968300493884238	Exon	Caudate
e59192	ENSG00000134247.9	ENSG00000134247	PTGFRN	0.015725710111907	-2.19625884157775	0.293427035009027	0.769352896564869	0.968300493884238	Exon	Caudate
e16099	ENSG00000004487.15	ENSG00000004487	KDM1A	-0.0086611999210657	1.31995679796173	-0.293424834168522	0.769354577326254	0.968300493884238	Exon	Caudate
e920312	ENSG00000181222.15	ENSG00000181222	POLR2A	0.010823907955168	1.16597328496893	0.293419824397394	0.769358403245837	0.968301941719873	Exon	Caudate
e637981	ENSG00000149499.11	ENSG00000149499	EML3	-0.0154904834785229	-1.40758192614081	-0.29340907557866	0.769366612046268	0.968307506844661	Exon	Caudate
e1085950	ENSG00000101346.12	ENSG00000101346	POFUT1	-0.0099655115128475	-0.547080823772244	-0.293407027540994	0.769368176121774	0.968307506844661	Exon	Caudate
e1060768	ENSG00000105499.13	ENSG00000105499	PLA2G4C	0.0147143334929029	-0.218991836547988	0.293394465983418	0.769377769337304	0.968316213189716	Exon	Caudate
e643430	ENSG00000162298.17	ENSG00000162298	SYVN1	-0.011302216208537	-0.911681817795681	-0.293387610934858	0.769383004527738	0.968317109630579	Exon	Caudate
e259996	ENSG00000163536.12	ENSG00000163536	SERPINI1	0.0094712277154461	2.89397422905611	0.293386526382944	0.769383832799396	0.968317109630579	Exon	Caudate
e327120	ENSG00000164327.12	ENSG00000164327	RICTOR	0.0104355800311786	0.0458236187444483	0.293372243228419	0.769394740860737	0.968324864674028	Exon	Caudate
e520228	ENSG00000147813.15	ENSG00000147813	NAPRT	-0.0414172796406428	-4.05313043895969	-0.293345182526258	0.769415407275356	0.968324864674028	Exon	Caudate
e1074191	ENSG00000108107.13	ENSG00000108107	RPL28	-0.0133085987798277	2.94034816819638	-0.293337719162666	0.769421107118192	0.968324864674028	Exon	Caudate
e311387	ENSG00000145425.9	ENSG00000145425	RPS3A	-0.0117237193688804	4.57985951523214	-0.293333391299214	0.769424412355026	0.968324864674028	Exon	Caudate
e579548	ENSG00000128815.18	ENSG00000128815	WDFY4	0.0296525778061967	-3.14555782430069	0.293323450480096	0.769432004283653	0.968324864674028	Exon	Caudate
e480717	ENSG00000105993.14	ENSG00000105993	DNAJB6	0.0208618319438929	-1.88701286281278	0.293318048023653	0.769436130216914	0.968324864674028	Exon	Caudate
e869952	ENSG00000263335.1	ENSG00000263335		-0.0265682687090225	-2.52600101665671	-0.293309355162761	0.769442769092874	0.968324864674028	Exon	Caudate
e619055	ENSG00000110321.15	ENSG00000110321	EIF4G2	0.006586169211297	2.15447033263879	0.293305915301893	0.76944539617395	0.968324864674028	Exon	Caudate
e247218	ENSG00000177646.18	ENSG00000177646	ACAD9	-0.0172396096821123	-2.40571347216659	-0.293301815827119	0.769448527017014	0.968324864674028	Exon	Caudate
e784362	ENSG00000032219.18	ENSG00000032219	ARID4A	0.0131172480544606	-1.61442639772592	0.293300028566972	0.769449891981109	0.968324864674028	Exon	Caudate
e362642	ENSG00000055163.19	ENSG00000055163	CYFIP2	0.0116168607095463	2.52936524567711	0.293287206682981	0.769459684315424	0.968324864674028	Exon	Caudate
e20245	ENSG00000117751.17	ENSG00000117751	PPP1R8	-0.0098853656020739	-0.381630186402489	-0.293281195493484	0.769464275196154	0.968324864674028	Exon	Caudate
e389361	ENSG00000112062.10	ENSG00000112062	MAPK14	-0.0067654774482076	3.19600087475925	-0.29327778957125	0.769466876379231	0.968324864674028	Exon	Caudate
e968274	ENSG00000244044.3	ENSG00000244044	RN7SL735P	0.0269696573803559	-3.29656186458491	0.293275922635597	0.769468302203093	0.968324864674028	Exon	Caudate
e357444	ENSG00000133706.17	ENSG00000133706	LARS	0.0053427610492473	2.79047741755666	0.29327236533909	0.769471018998541	0.968324864674028	Exon	Caudate
e169926	ENSG00000237298.9	ENSG00000237298	TTN-AS1	0.0206081715551424	-3.06549652432653	0.293268064258594	0.769474303844038	0.968324864674028	Exon	Caudate
e20321	ENSG00000117748.9	ENSG00000117748	RPA2	-0.0093949148693012	0.417924759594271	-0.293259193230682	0.769481078888713	0.968324864674028	Exon	Caudate
e879362	ENSG00000213658.10	ENSG00000213658	LAT	0.0213521343893711	-3.14413672535813	0.29325639265746	0.769483217766127	0.968324864674028	Exon	Caudate
e416817	ENSG00000152818.18	ENSG00000152818	UTRN	0.0129394086537773	-0.38743715252777	0.293256171049955	0.769483387014156	0.968324864674028	Exon	Caudate
e946943	ENSG00000126561.16	ENSG00000126561	STAT5A	-0.0214578574927641	-2.70092514264377	-0.293255373775535	0.769483995915666	0.968324864674028	Exon	Caudate
e428105	ENSG00000205903.6	ENSG00000205903	ZNF316	-0.0140228470429824	-1.44890414279506	-0.293253830055837	0.769485174899406	0.968324864674028	Exon	Caudate
e756338	ENSG00000136147.17	ENSG00000136147	PHF11	0.0131759839840822	-0.765729217352206	0.293250062552655	0.769488052253674	0.968324864674028	Exon	Caudate
e11566	ENSG00000116809.11	ENSG00000116809	ZBTB17	-0.0096234059481783	-0.479351573178518	-0.293247019153649	0.769490376590366	0.968324864674028	Exon	Caudate
e886699	ENSG00000083799.17	ENSG00000083799	CYLD	0.0109080760862126	-0.310309187727234	0.293245747122745	0.769491348079801	0.968324864674028	Exon	Caudate
e147182	ENSG00000186522.14	ENSG00000186522	SEPT10	-0.0257774590161355	-2.65796029949415	-0.293245479711703	0.769491552309949	0.968324864674028	Exon	Caudate
e632183	ENSG00000109920.12	ENSG00000109920	FNBP4	-0.0098009989322008	-0.230260897404746	-0.293245401395324	0.769491612122613	0.968324864674028	Exon	Caudate
e1122675	ENSG00000186716.19	ENSG00000186716	BCR	-0.012742883734283	2.2240686207019	-0.293241327730728	0.769494723309309	0.968324864674028	Exon	Caudate
e797557	ENSG00000042088.13	ENSG00000042088	TDP1	-0.0172025410393111	-2.51113700979776	-0.293240416908095	0.769495418933916	0.968324864674028	Exon	Caudate
e770181	ENSG00000100462.15	ENSG00000100462	PRMT5	-0.0088729501871652	0.0269730416929016	-0.293237182346735	0.769497889274205	0.968324864674028	Exon	Caudate
e487813	ENSG00000158863.21	ENSG00000158863	FAM160B2	0.0116678492515183	-1.06013849860348	0.293232984244134	0.769501095505952	0.968324864674028	Exon	Caudate
e440040	ENSG00000272556.2	ENSG00000272556	GTF2IP13	-0.0249074053840105	-3.27704390503928	-0.293228574318744	0.769504463518127	0.968324864674028	Exon	Caudate
e920736	ENSG00000129226.13	ENSG00000129226	CD68	0.0280853950482086	-2.83793754087546	0.293224571170353	0.769507520864454	0.968324864674028	Exon	Caudate
e350151	ENSG00000164402.13	ENSG00000164402	SEPT8	0.0122928475016017	4.01233619971342	0.293210185567627	0.769518507688875	0.968324864674028	Exon	Caudate
e703466	ENSG00000161800.12	ENSG00000161800	RACGAP1	0.0166519364245998	-2.55968033845118	0.293209945901547	0.769518690731244	0.968324864674028	Exon	Caudate
e703498	ENSG00000161800.12	ENSG00000161800	RACGAP1	0.0166519364245998	-2.55968033845118	0.293209945901547	0.769518690731244	0.968324864674028	Exon	Caudate
e703582	ENSG00000161800.12	ENSG00000161800	RACGAP1	0.0166519364245998	-2.55968033845118	0.293209945901547	0.769518690731244	0.968324864674028	Exon	Caudate
e703601	ENSG00000161800.12	ENSG00000161800	RACGAP1	0.0166519364245998	-2.55968033845118	0.293209945901547	0.769518690731244	0.968324864674028	Exon	Caudate
e1097837	ENSG00000101146.12	ENSG00000101146	RAE1	0.0098654078496582	-0.422707298511042	0.293208840991663	0.769519534594349	0.968324864674028	Exon	Caudate
e836851	ENSG00000066933.15	ENSG00000066933	MYO9A	-0.0101114614677794	0.620002257822921	-0.293208545582093	0.769519760210295	0.968324864674028	Exon	Caudate
e948877	ENSG00000267060.5	ENSG00000267060	PTGES3L	-0.0210226532455962	-1.42788833747061	-0.293207423945001	0.769520616848981	0.968324864674028	Exon	Caudate
e1137250	ENSG00000100167.19	ENSG00000100167	SEPT3	0.0109695487610133	2.60565028724155	0.293201922078911	0.769524818846186	0.968324864674028	Exon	Caudate
e570749	ENSG00000152457.17	ENSG00000152457	DCLRE1C	-0.0142629696999408	-2.19128233074369	-0.293186675259733	0.769536463492902	0.968324864674028	Exon	Caudate
e241301	ENSG00000184307.13	ENSG00000184307	ZDHHC23	-0.0287606852601567	-3.12914467391896	-0.293182758023648	0.769539455261758	0.968324864674028	Exon	Caudate
e1027902	ENSG00000141837.19	ENSG00000141837	CACNA1A	0.0140096692749637	1.09358448655391	0.293175372278371	0.769545096095988	0.968324864674028	Exon	Caudate
e1127848	ENSG00000239282.7	ENSG00000239282	GATSL3	-0.0204473372174359	-2.07165062018248	-0.293175014910204	0.769545369034846	0.968324864674028	Exon	Caudate
e746172	ENSG00000177169.9	ENSG00000177169	ULK1	0.0148026519952482	0.735975863174029	0.293168703986868	0.769550188988205	0.968324864674028	Exon	Caudate
e31975	ENSG00000132768.13	ENSG00000132768	DPH2	0.0091618794154181	-0.116399501981496	0.293167780720302	0.769550894131696	0.968324864674028	Exon	Caudate
e31988	ENSG00000132768.13	ENSG00000132768	DPH2	0.0091618794154181	-0.116399501981496	0.293167780720302	0.769550894131696	0.968324864674028	Exon	Caudate
e724077	ENSG00000139220.16	ENSG00000139220	PPFIA2	0.0161199126246849	-2.07593308220591	0.293163482231264	0.769554177098942	0.968324864674028	Exon	Caudate
e627209	ENSG00000175104.14	ENSG00000175104	TRAF6	0.008832972426684	-0.15574260245724	0.293160070090418	0.769556783121482	0.968324864674028	Exon	Caudate
e660044	ENSG00000109861.15	ENSG00000109861	CTSC	0.0211796258553386	-1.83201007443662	0.293153177523032	0.76956204732773	0.968324864674028	Exon	Caudate
e965957	ENSG00000266173.5	ENSG00000266173	STRADA	-0.0114856085203998	-1.14069661767907	-0.293143941027083	0.769569101728825	0.968324864674028	Exon	Caudate
e318095	ENSG00000109762.15	ENSG00000109762	SNX25	-0.0158427352206287	-1.95338871955879	-0.293143416594509	0.76956950226633	0.968324864674028	Exon	Caudate
e678598	ENSG00000171840.11	ENSG00000171840	NINJ2	-0.0242607670631395	-0.994268700640919	-0.293139262185628	0.769572675215129	0.968324864674028	Exon	Caudate
e16126	ENSG00000169641.13	ENSG00000169641	LUZP1	-0.0101637404125199	4.03199009469092	-0.293134682161075	0.769576173234335	0.968324864674028	Exon	Caudate
e775424	ENSG00000257126.5	ENSG00000257126	FOXG1-AS1	0.0255520705681977	-3.22164291544569	0.293133905577594	0.769576766354751	0.968324864674028	Exon	Caudate
e1058307	ENSG00000125755.18	ENSG00000125755	SYMPK	-0.0087688635115347	0.564018101263892	-0.293132228013643	0.769578047605012	0.968324864674028	Exon	Caudate
e43529	ENSG00000116704.7	ENSG00000116704	SLC35D1	0.0125401027960039	-1.41493518534154	0.293131885271596	0.769578309376534	0.968324864674028	Exon	Caudate
e671967	ENSG00000160703.15	ENSG00000160703	NLRX1	0.0155726335518223	-2.18392729746276	0.293123866334961	0.769584433900323	0.968324864674028	Exon	Caudate
e714874	ENSG00000185633.10	ENSG00000185633	NDUFA4L2	-0.0139764230042721	-0.345339838166651	-0.293122437931958	0.769585524855485	0.968324864674028	Exon	Caudate
e391344	ENSG00000161912.17	ENSG00000161912	ADCY10P1	-0.0228141446842068	-2.69064261349547	-0.293118294368185	0.769588689540785	0.968324864674028	Exon	Caudate
e982699	ENSG00000185813.10	ENSG00000185813	PCYT2	0.0079644968552779	0.755305535873769	0.293116851060644	0.769589791881225	0.968324864674028	Exon	Caudate
e1013055	ENSG00000167670.15	ENSG00000167670	CHAF1A	0.0190867759496011	-3.03221621623496	0.293115454635334	0.76959085841534	0.968324864674028	Exon	Caudate
e463180	ENSG00000105856.13	ENSG00000105856	HBP1	0.009018566242707	1.28646183307604	0.293105396025635	0.76959854079432	0.968324864674028	Exon	Caudate
e1107779	ENSG00000205758.11	ENSG00000205758	CRYZL1	0.0087180444789651	1.47095334984677	0.293103401193721	0.769600064372861	0.968324864674028	Exon	Caudate
e510480	ENSG00000048392.11	ENSG00000048392	RRM2B	-0.0098841283375307	-0.0744765542412819	-0.293102467959066	0.769600777143144	0.968324864674028	Exon	Caudate
e238925	ENSG00000196776.14	ENSG00000196776	CD47	0.0068334930256465	2.87839933532171	0.293089714064924	0.769610518117676	0.968324864674028	Exon	Caudate
e1069787	ENSG00000180257.13	ENSG00000180257	ZNF816	-0.0191125709515717	-3.0735387521886	-0.29308405191032	0.769614842683363	0.968324864674028	Exon	Caudate
e739384	ENSG00000089157.15	ENSG00000089157	RPLP0	-0.0104063125498349	2.27714938068079	-0.293080311799512	0.769617699259762	0.968324864674028	Exon	Caudate
e584323	ENSG00000122958.14	ENSG00000122958	VPS26A	0.0077852659631791	0.440136742633321	0.293079007413798	0.769618695508375	0.968324864674028	Exon	Caudate
e96085	ENSG00000117597.17	ENSG00000117597	DIEXF	-0.0089084322215412	-0.200667023270897	-0.293073509555956	0.769622894602757	0.968324864674028	Exon	Caudate
e856105	ENSG00000103245.13	ENSG00000103245	NARFL	-0.018715047084295	-2.23014204097894	-0.293066270493276	0.769628423586077	0.968324864674028	Exon	Caudate
e725342	ENSG00000011465.16	ENSG00000011465	DCN	-0.0137974470602291	0.360807826407179	-0.29306502323151	0.769629376209145	0.968324864674028	Exon	Caudate
e831461	ENSG00000140455.16	ENSG00000140455	USP3	-0.0171307247743835	-2.30361137510949	-0.293062658675362	0.769631182190846	0.968324864674028	Exon	Caudate
e1102407	ENSG00000196700.8	ENSG00000196700	ZNF512B	-0.0113653833196508	-0.333630801779381	-0.293060638609943	0.769632725061178	0.968324864674028	Exon	Caudate
e1026751	ENSG00000104907.12	ENSG00000104907	TRMT1	-0.0112725169936701	-1.20321799801803	-0.293052130441171	0.769639223376213	0.968324864674028	Exon	Caudate
e118706	ENSG00000213639.9	ENSG00000213639	PPP1CB	-0.0061451215350682	2.53619950619161	-0.293047170544329	0.769643011622172	0.968324864674028	Exon	Caudate
e568478	ENSG00000237943.6	ENSG00000237943	PRKCQ-AS1	0.0344367521511508	-3.61249079228599	0.293046369585928	0.769643623374813	0.968324864674028	Exon	Caudate
e218867	ENSG00000164050.12	ENSG00000164050	PLXNB1	-0.0130427333242716	1.85844049866281	-0.293046054679697	0.76964386389261	0.968324864674028	Exon	Caudate
e755034	ENSG00000174032.16	ENSG00000174032	SLC25A30	-0.0123436917456316	-1.04483939487761	-0.293044463011396	0.769645079570875	0.968324864674028	Exon	Caudate
e918450	ENSG00000258315.5	ENSG00000258315	C17orf49	0.0120383387176014	-1.01657112952498	0.293043161989838	0.769646073260516	0.968324864674028	Exon	Caudate
e654647	ENSG00000175575.12	ENSG00000175575	PAAF1	0.0090354355031442	2.19299443170834	0.29304123125889	0.769647547908066	0.968324864674028	Exon	Caudate
e1081817	ENSG00000101247.17	ENSG00000101247	NDUFAF5	0.0088956798951942	1.61301619420486	0.2930317809688	0.769654765832675	0.968324864674028	Exon	Caudate
e328453	ENSG00000172239.13	ENSG00000172239	PAIP1	0.0065832488149837	1.75135459620219	0.293030012743106	0.769656116366961	0.968324864674028	Exon	Caudate
e965253	ENSG00000008283.15	ENSG00000008283	CYB561	-0.0160958912640161	-1.25376650926078	-0.293025273868345	0.769659735825144	0.968324864674028	Exon	Caudate
e21955	ENSG00000060688.12	ENSG00000060688	SNRNP40	-0.0084441066133825	0.0976251141085482	-0.293023355901483	0.769661200731475	0.968324864674028	Exon	Caudate
e549404	ENSG00000041982.15	ENSG00000041982	TNC	-0.0441787167514324	0.0064915310370831	-0.293022703656767	0.769661698903677	0.968324864674028	Exon	Caudate
e1154610	ENSG00000171365.15	ENSG00000171365	CLCN5	-0.018828664087838	-3.01321297656584	-0.293021974857377	0.769662255547006	0.968324864674028	Exon	Caudate
e1041877	ENSG00000012124.15	ENSG00000012124	CD22	0.0238095011104355	-1.10797553849993	0.293013386066651	0.76966881551354	0.968324864674028	Exon	Caudate
e155101	ENSG00000048991.16	ENSG00000048991	R3HDM1	-0.011969759357204	-0.386126143404357	-0.293005149962747	0.769675106119657	0.968324864674028	Exon	Caudate
e1073754	ENSG00000105063.18	ENSG00000105063	PPP6R1	0.0113466063742659	1.67323616911144	0.293003887587062	0.769676070303617	0.968324864674028	Exon	Caudate
e1004417	ENSG00000133313.14	ENSG00000133313	CNDP2	0.0179382144309451	-2.51583817455058	0.293000425671541	0.769678714465552	0.968324864674028	Exon	Caudate
e980587	ENSG00000173818.16	ENSG00000173818	ENDOV	-0.0112640153225224	-0.76988350560476	-0.29299743940017	0.769680995339397	0.968324864674028	Exon	Caudate
e931317	ENSG00000180638.17	ENSG00000180638	SLC47A2	-0.0765795281449503	-3.77777733007723	-0.292993004223271	0.769684382871457	0.968324864674028	Exon	Caudate
e209462	ENSG00000163512.13	ENSG00000163512	AZI2	0.0076555896120088	1.16432591447332	0.29298867830575	0.769687686956836	0.968324864674028	Exon	Caudate
e1061202	ENSG00000105483.16	ENSG00000105483	CARD8	0.0112114917711723	0.914812663098281	0.29298856915947	0.769687770321546	0.968324864674028	Exon	Caudate
e178024	ENSG00000240344.8	ENSG00000240344	PPIL3	-0.0243389370039129	-3.20375492430088	-0.292987641386881	0.769688478944005	0.968324864674028	Exon	Caudate
e923135	ENSG00000166579.15	ENSG00000166579	NDEL1	0.0193705246056197	-2.50710055332006	0.292987122168007	0.769688875517731	0.968324864674028	Exon	Caudate
e320244	ENSG00000028310.17	ENSG00000028310	BRD9	-0.0096387262256623	-0.665372199729819	-0.292984284352382	0.769691043011498	0.968324864674028	Exon	Caudate
e969223	ENSG00000070540.12	ENSG00000070540	WIPI1	0.0132939197314738	-0.981020540860391	0.292977522868543	0.769696207369113	0.968324864674028	Exon	Caudate
e918667	ENSG00000132535.18	ENSG00000132535	DLG4	0.015753228760005	3.04836004295895	0.292975162412471	0.769698010265623	0.968324864674028	Exon	Caudate
e252010	ENSG00000158186.12	ENSG00000158186	MRAS	-0.0091610023328562	2.10147729010107	-0.29297270872675	0.76969988437148	0.968324864674028	Exon	Caudate
e275195	ENSG00000127418.14	ENSG00000127418	FGFRL1	-0.023217529485005	-2.63475791205071	-0.292970179579491	0.769701816115681	0.968324864674028	Exon	Caudate
e1074480	ENSG00000063245.14	ENSG00000063245	EPN1	0.0181233019707484	0.180854649625932	0.292970162988659	0.769701828787641	0.968324864674028	Exon	Caudate
e814244	ENSG00000176454.13	ENSG00000176454	LPCAT4	-0.0169014261688067	1.33614559402454	-0.29297005122548	0.769701914151575	0.968324864674028	Exon	Caudate
e744314	ENSG00000119242.8	ENSG00000119242	CCDC92	-0.0193599468240766	-2.67019771014063	-0.292964751738704	0.769705961865665	0.968324864674028	Exon	Caudate
e66401	ENSG00000163156.11	ENSG00000163156	SCNM1	-0.0094603022142407	-0.36420142816442	-0.292963432606921	0.769706969411059	0.968324864674028	Exon	Caudate
e634006	ENSG00000198561.13	ENSG00000198561	CTNND1	-0.0090243492267683	0.609181943102274	-0.292960051464373	0.769709551910395	0.968324864674028	Exon	Caudate
e83662	ENSG00000152061.23	ENSG00000152061	RABGAP1L	0.0101052598516552	-0.423877072709167	0.29295639478412	0.769712344866902	0.968324864674028	Exon	Caudate
e876136	ENSG00000140750.16	ENSG00000140750	ARHGAP17	-0.0146130522336746	-1.41787418733103	-0.292954192520103	0.769714026948047	0.968324864674028	Exon	Caudate
e810455	ENSG00000258624.1	ENSG00000258624	SERPINE4P	-0.0320392335265473	-3.99821846926733	-0.292953337463773	0.769714680037216	0.968324864674028	Exon	Caudate
e81003	ENSG00000197965.11	ENSG00000197965	MPZL1	-0.0090828892859515	2.08254365586025	-0.292952904954756	0.769715010386221	0.968324864674028	Exon	Caudate
e562210	ENSG00000130560.8	ENSG00000130560	UBAC1	-0.0085023311706988	0.0134398792865357	-0.292949881307109	0.769717319839803	0.968324864674028	Exon	Caudate
e391808	ENSG00000124593.14	ENSG00000124593	PRICKLE4	-0.0076646980899629	2.85639906796037	-0.292947344238557	0.769719257647221	0.968324864674028	Exon	Caudate
e417143	ENSG00000146414.15	ENSG00000146414	SHPRH	0.0086564329478608	-0.166444846909678	0.29294715292461	0.769719403772454	0.968324864674028	Exon	Caudate
e913684	ENSG00000132359.14	ENSG00000132359	RAP1GAP2	0.0141724776244691	3.24546690763531	0.292946967976487	0.76971954503549	0.968324864674028	Exon	Caudate
e186488	ENSG00000135912.10	ENSG00000135912	TTLL4	-0.0126162159172768	-1.14016509122676	-0.292945620833773	0.769720573980853	0.968324864674028	Exon	Caudate
e37746	ENSG00000134744.13	ENSG00000134744	ZCCHC11	0.0077319759231949	1.29153989093898	0.29294452729057	0.769721409227631	0.968324864674028	Exon	Caudate
e950971	ENSG00000108309.12	ENSG00000108309	RUNDC3A	-0.0141309985292725	1.70978539304098	-0.292942792176157	0.769722734506157	0.968324864674028	Exon	Caudate
e751677	ENSG00000083642.18	ENSG00000083642	PDS5B	-0.0114006448090966	-0.228599690443346	-0.292938902752288	0.769725705246384	0.968324864674028	Exon	Caudate
e658345	ENSG00000247137.8	ENSG00000247137		-0.0225761869506734	-3.37742042668697	-0.292934610485882	0.769728983681502	0.968324864674028	Exon	Caudate
e460253	ENSG00000257923.9	ENSG00000257923	CUX1	0.0091910160600951	-0.458671784433798	0.292931080927319	0.769731679563104	0.968324864674028	Exon	Caudate
e437610	ENSG00000106603.17	ENSG00000106603	COA1	0.0120663762277192	-0.829445751922932	0.292925654308805	0.769735824427109	0.968324864674028	Exon	Caudate
e791967	ENSG00000119661.14	ENSG00000119661	DNAL1	-0.0089055943284677	4.54340987376104	-0.292925459853026	0.769735972953014	0.968324864674028	Exon	Caudate
e1051473	ENSG00000123815.11	ENSG00000123815	ADCK4	-0.0109875083315666	-0.861353914028845	-0.292920436854078	0.769739809537549	0.968324864674028	Exon	Caudate
e19274	ENSG00000117676.13	ENSG00000117676	RPS6KA1	-0.0197967352449695	-2.06017288997167	-0.292913213325967	0.769745326904037	0.968324864674028	Exon	Caudate
e493356	ENSG00000147475.14	ENSG00000147475	ERLIN2	-0.0128650862408186	-0.698730774110266	-0.292910999472829	0.769747017858352	0.968324864674028	Exon	Caudate
e1032459	ENSG00000099331.13	ENSG00000099331	MYO9B	-0.0198112140363441	-1.51263761274148	-0.292905802941246	0.769750987004687	0.968324864674028	Exon	Caudate
e122179	ENSG00000188010.12	ENSG00000188010	MORN2	0.0115287687307054	0.730276321941779	0.29290409453177	0.769752291900842	0.968324864674028	Exon	Caudate
e175201	ENSG00000115415.18	ENSG00000115415	STAT1	-0.0196826551620282	-1.66796213839575	-0.292902744264105	0.76975332324602	0.968324864674028	Exon	Caudate
e38379	ENSG00000162385.10	ENSG00000162385	MAGOH	0.0094467215595437	0.376071810637112	0.292902393267182	0.769753591340328	0.968324864674028	Exon	Caudate
e753674	ENSG00000215483.9	ENSG00000215483	LINC00598	-0.0322005040697408	-3.82852862576339	-0.292899745600201	0.769755613650814	0.968324864674028	Exon	Caudate
e1018992	ENSG00000142347.16	ENSG00000142347	MYO1F	0.0208557370197781	-1.66681690696316	0.292895380158008	0.769758948016003	0.968324864674028	Exon	Caudate
e1019021	ENSG00000142347.16	ENSG00000142347	MYO1F	0.0208557370197781	-1.66681690696316	0.292895380158008	0.769758948016003	0.968324864674028	Exon	Caudate
e562801	ENSG00000148400.9	ENSG00000148400	NOTCH1	-0.0133141944083362	-0.484871544801828	-0.29289361819752	0.769760293818957	0.968324864674028	Exon	Caudate
e1110766	ENSG00000182093.14	ENSG00000182093	WRB	-0.0084479789593591	1.57533170885464	-0.292888695272109	0.769764054002064	0.968324864674028	Exon	Caudate
e1125632	ENSG00000225783.6	ENSG00000225783	MIAT	0.0182891465863212	0.60479881431421	0.292886808954077	0.769765494793402	0.968324864674028	Exon	Caudate
e946690	ENSG00000108773.10	ENSG00000108773	KAT2A	0.0085405136346346	1.28765379723397	0.292878241400034	0.769772038799441	0.968324864674028	Exon	Caudate
e1114652	ENSG00000183255.11	ENSG00000183255	PTTG1IP	-0.0242879735407739	-3.22330189623558	-0.292876563340328	0.769773320524576	0.968324864674028	Exon	Caudate
e313365	ENSG00000120251.18	ENSG00000120251	GRIA2	0.0192716995969718	-2.00566082534698	0.292869601984182	0.769778637711105	0.968324864674028	Exon	Caudate
e696875	ENSG00000188906.14	ENSG00000188906	LRRK2	0.0137605550778911	-0.816607383157658	0.292865065335977	0.769782102875783	0.968324864674028	Exon	Caudate
e873809	ENSG00000197006.13	ENSG00000197006	METTL9	0.0098474340943643	2.86280622526427	0.292860855804089	0.769785318187898	0.968324864674028	Exon	Caudate
e122053	ENSG00000163214.20	ENSG00000163214	DHX57	-0.0113182913625493	-1.2422449870909	-0.292855607139807	0.769789327212591	0.968324864674028	Exon	Caudate
e300263	ENSG00000246090.6	ENSG00000246090		0.0291029803638397	-3.27489358847716	0.292855091828321	0.769789720817156	0.968324864674028	Exon	Caudate
e241063	ENSG00000121579.12	ENSG00000121579	NAA50	-0.0093964796924076	0.945515558538669	-0.29285293548176	0.769791367875692	0.968324864674028	Exon	Caudate
e241068	ENSG00000121579.12	ENSG00000121579	NAA50	-0.0093964796924076	0.945515558538669	-0.29285293548176	0.769791367875692	0.968324864674028	Exon	Caudate
e241080	ENSG00000121579.12	ENSG00000121579	NAA50	-0.0093964796924076	0.945515558538669	-0.29285293548176	0.769791367875692	0.968324864674028	Exon	Caudate
e241088	ENSG00000121579.12	ENSG00000121579	NAA50	-0.0093964796924076	0.945515558538669	-0.29285293548176	0.769791367875692	0.968324864674028	Exon	Caudate
e241093	ENSG00000121579.12	ENSG00000121579	NAA50	-0.0093964796924076	0.945515558538669	-0.29285293548176	0.769791367875692	0.968324864674028	Exon	Caudate
e437623	ENSG00000106603.17	ENSG00000106603	COA1	0.0120626607119381	-0.828171557009176	0.292847817293531	0.76979527724943	0.968324864674028	Exon	Caudate
e1018967	ENSG00000142347.16	ENSG00000142347	MYO1F	0.024080979652604	-2.8246806675461	0.292847616074118	0.769795430944931	0.968324864674028	Exon	Caudate
e676057	ENSG00000110080.18	ENSG00000110080	ST3GAL4	-0.0180560053301507	-1.51015229727527	-0.292839177428913	0.769801876562806	0.968324864674028	Exon	Caudate
e334136	ENSG00000183474.15	ENSG00000183474	GTF2H2C	-0.0198505709407288	-2.23533868188984	-0.292836669317843	0.769803792314817	0.968324864674028	Exon	Caudate
e812712	ENSG00000198826.10	ENSG00000198826	ARHGAP11A	0.0207499638582337	-2.51272484490511	0.292835380198469	0.769804776973925	0.968324864674028	Exon	Caudate
e173264	ENSG00000061676.14	ENSG00000061676	NCKAP1	0.009973538834765	2.67512747167667	0.292833131340716	0.769806494704234	0.968324864674028	Exon	Caudate
e896489	ENSG00000102904.14	ENSG00000102904	TSNAXIP1	-0.017750699082025	-2.1099331033782	-0.292825112009383	0.769812620066862	0.968324864674028	Exon	Caudate
e1033087	ENSG00000130299.16	ENSG00000130299	GTPBP3	-0.0197274527464088	-2.59449627049418	-0.292821048950972	0.769815723536371	0.968324864674028	Exon	Caudate
e927782	ENSG00000141030.12	ENSG00000141030	COPS3	-0.0078598361003828	0.837784040211572	-0.29281776271573	0.769818233650882	0.968324864674028	Exon	Caudate
e524382	ENSG00000107099.15	ENSG00000107099	DOCK8	0.0240217724250037	-2.48602965896402	0.292816983971258	0.769818828477126	0.968324864674028	Exon	Caudate
e315036	ENSG00000181381.13	ENSG00000181381	DDX60L	0.0222358105771425	-3.10495730790399	0.292815098144799	0.769820268923316	0.968324864674028	Exon	Caudate
e65724	ENSG00000143437.20	ENSG00000143437	ARNT	0.0178124079784111	-2.79756565242868	0.29281444329131	0.769820769118634	0.968324864674028	Exon	Caudate
e711781	ENSG00000229117.8	ENSG00000229117	RPL41	-0.0108301542757467	2.05396695536496	-0.292803433485598	0.769829178729007	0.96833090088974	Exon	Caudate
e816318	ENSG00000128928.8	ENSG00000128928	IVD	-0.0071975771518135	1.92215880852466	-0.292794911293809	0.769835688246048	0.96833090088974	Exon	Caudate
e139016	ENSG00000132305.20	ENSG00000132305	IMMT	0.0070476261530587	0.456029686051772	0.292785469810316	0.769842899965899	0.96833090088974	Exon	Caudate
e394481	ENSG00000112759.16	ENSG00000112759	SLC29A1	0.0127208658253162	0.657888096693007	0.292784592045535	0.769843570432916	0.96833090088974	Exon	Caudate
e394494	ENSG00000112759.16	ENSG00000112759	SLC29A1	0.0127208658253162	0.657888096693007	0.292784592045535	0.769843570432916	0.96833090088974	Exon	Caudate
e1054968	ENSG00000073050.11	ENSG00000073050	XRCC1	-0.0088953649548468	-0.202486044886316	-0.29278217167224	0.769845419198423	0.96833090088974	Exon	Caudate
e1099568	ENSG00000196227.10	ENSG00000196227	FAM217B	-0.0143004273121988	-1.74764180442406	-0.292779980723715	0.769847092722424	0.96833090088974	Exon	Caudate
e675718	ENSG00000182934.11	ENSG00000182934	SRPRA	-0.0093481573406455	1.26317939720267	-0.29277926269542	0.769847641178075	0.96833090088974	Exon	Caudate
e332061	ENSG00000153015.15	ENSG00000153015	CWC27	-0.0066048760761235	1.78959147015973	-0.292765286600433	0.769858316641489	0.96833090088974	Exon	Caudate
e934108	ENSG00000109111.14	ENSG00000109111	SUPT6H	0.0121461396430234	-0.793455198371756	0.292752992785609	0.769867707152669	0.96833090088974	Exon	Caudate
e298277	ENSG00000118785.13	ENSG00000118785	SPP1	0.0262235501942523	5.18694806027241	0.292751935605296	0.769868514671177	0.96833090088974	Exon	Caudate
e416437	ENSG00000001036.13	ENSG00000001036	FUCA2	-0.011710505752778	0.999259570618341	-0.29275143426256	0.769868897617799	0.96833090088974	Exon	Caudate
e526400	ENSG00000137033.11	ENSG00000137033	IL33	-0.0207815816099121	0.162759417601594	-0.29274826486324	0.769871318539321	0.96833090088974	Exon	Caudate
e252150	ENSG00000114107.8	ENSG00000114107	CEP70	-0.0097045553846393	0.517240534322693	-0.292747839962277	0.769871643096855	0.96833090088974	Exon	Caudate
e551085	ENSG00000148187.17	ENSG00000148187	MRRF	-0.0223598484440186	-3.39759985963172	-0.292745886152789	0.769873135500653	0.96833090088974	Exon	Caudate
e356995	ENSG00000145819.15	ENSG00000145819	ARHGAP26	-0.012810372659624	-0.518022019648739	-0.292744488524026	0.769874203070195	0.96833090088974	Exon	Caudate
e655627	ENSG00000255136.2	ENSG00000255136		0.0179923984919834	-0.177248172913696	0.292742501975106	0.769875720483281	0.96833090088974	Exon	Caudate
e1039521	ENSG00000168813.16	ENSG00000168813	ZNF507	0.0213276416977323	-3.16662974126338	0.292741605849413	0.769876404983629	0.96833090088974	Exon	Caudate
e1039527	ENSG00000168813.16	ENSG00000168813	ZNF507	0.0213276416977323	-3.16662974126338	0.292741605849413	0.769876404983629	0.96833090088974	Exon	Caudate
e1156518	ENSG00000196632.10	ENSG00000196632	WNK3	0.0102163326024077	-0.873406173263489	0.292735690566591	0.769880923342193	0.968333218612841	Exon	Caudate
e245450	ENSG00000163848.19	ENSG00000163848	ZNF148	0.0089250011803363	-0.407162000429826	0.292726780039323	0.769887729617729	0.968335048647432	Exon	Caudate
e245482	ENSG00000163848.19	ENSG00000163848	ZNF148	0.0089250011803363	-0.407162000429826	0.292726780039323	0.769887729617729	0.968335048647432	Exon	Caudate
e416940	ENSG00000146414.15	ENSG00000146414	SHPRH	-0.0166260104876197	-1.9997091551088	-0.292701416363601	0.769907103671409	0.968354729925861	Exon	Caudate
e781839	ENSG00000087301.8	ENSG00000087301	TXNDC16	-0.0113172820133556	-0.832566919001991	-0.292699288716192	0.769908728882274	0.968354729925861	Exon	Caudate
e989715	ENSG00000176194.17	ENSG00000176194	CIDEA	-0.0263974511751358	-2.32925604692434	-0.292686168724383	0.769918750656013	0.968363969436737	Exon	Caudate
e482130	ENSG00000183117.18	ENSG00000183117	CSMD1	0.0147069749508651	-0.323225840818604	0.292680621861048	0.769922987667921	0.968365933134547	Exon	Caudate
e375845	ENSG00000112183.14	ENSG00000112183	RBM24	-0.0173040591847181	-0.867357800439424	-0.292669937979265	0.769931148648167	0.968372832148757	Exon	Caudate
e208495	ENSG00000077097.14	ENSG00000077097	TOP2B	0.0077031105901742	1.05874314018754	0.292659117103823	0.769939414298338	0.968379862762058	Exon	Caudate
e375468	ENSG00000010017.12	ENSG00000010017	RANBP9	0.0076950653627763	1.79362979359029	0.292647956908639	0.769947939169282	0.968385164560805	Exon	Caudate
e435018	ENSG00000106355.9	ENSG00000106355	LSM5	-0.0101870060544866	-0.297244081289374	-0.292643378683958	0.769951436318212	0.968385164560805	Exon	Caudate
e1092631	ENSG00000101049.14	ENSG00000101049	SGK2	-0.0253963360360413	-1.0560183064606	-0.292643089775128	0.769951657005923	0.968385164560805	Exon	Caudate
e670637	ENSG00000019144.17	ENSG00000019144	PHLDB1	0.0241213919497008	-2.22572378953751	0.292631799811812	0.769960281042776	0.968392645782775	Exon	Caudate
e998192	ENSG00000134030.13	ENSG00000134030	CTIF	-0.0147674606489978	-1.67261890198701	-0.292625283646502	0.76996525854314	0.968395540655333	Exon	Caudate
e413502	ENSG00000118515.11	ENSG00000118515	SGK1	0.0246509724934739	0.230539816323426	0.29261697139081	0.769971608036093	0.96840016107509	Exon	Caudate
e159645	ENSG00000182389.19	ENSG00000182389	CACNB4	0.0162523985308386	0.524055273171992	0.292602311920891	0.769982806021089	0.968409611068445	Exon	Caudate
e156333	ENSG00000169554.17	ENSG00000169554	ZEB2	0.0146765703699129	2.40076481024639	0.292594319059351	0.76998891157889	0.968409611068445	Exon	Caudate
e3841	ENSG00000067606.16	ENSG00000067606	PRKCZ	-0.0214563242126664	-2.69014873794083	-0.292591378421387	0.76999115786625	0.968409611068445	Exon	Caudate
e59247	ENSG00000116830.11	ENSG00000116830	TTF2	0.0212241944675111	-2.73338203265614	0.292590284937639	0.769991993154445	0.968409611068445	Exon	Caudate
e682449	ENSG00000067182.7	ENSG00000067182	TNFRSF1A	-0.0278207516964001	-2.84332288500204	-0.292586244914712	0.769995079241459	0.968409611068445	Exon	Caudate
e902939	ENSG00000103091.14	ENSG00000103091	WDR59	-0.0120907089513322	-1.54684191091512	-0.292586117192599	0.769995176805706	0.968409611068445	Exon	Caudate
e949613	ENSG00000188825.13	ENSG00000188825	LINC00910	-0.0248191224004715	-3.29205850646865	-0.292581865731445	0.769998424409925	0.968410330148676	Exon	Caudate
e465812	ENSG00000105976.14	ENSG00000105976	MET	-0.037823305282019	-2.87314287131937	-0.292573010239665	0.770005188951974	0.968415472385023	Exon	Caudate
e416891	ENSG00000112425.13	ENSG00000112425	EPM2A	-0.0138686513409895	-1.77600485250283	-0.292562201839337	0.770013445307591	0.968422490794184	Exon	Caudate
e1136683	ENSG00000183864.4	ENSG00000183864	TOB2	-0.0111724955920005	4.27914409780346	-0.292546434012919	0.770025490132503	0.968429013060083	Exon	Caudate
e895114	ENSG00000135740.16	ENSG00000135740	SLC9A5	-0.016344371381835	-1.07718112562568	-0.292545807833464	0.770025968463493	0.968429013060083	Exon	Caudate
e692016	ENSG00000111731.12	ENSG00000111731	C2CD5	-0.0114275560898088	-0.292450591104307	-0.292539832375901	0.770030533048419	0.968429013060083	Exon	Caudate
e765302	ENSG00000139842.14	ENSG00000139842	CUL4A	-0.0068387348884457	2.34718203644705	-0.292537979193518	0.770031948675254	0.968429013060083	Exon	Caudate
e1134106	ENSG00000184381.18	ENSG00000184381	PLA2G6	0.0114663794823246	-0.933224254217055	0.292535031317892	0.770034200528509	0.968429013060083	Exon	Caudate
e27347	ENSG00000127603.23	ENSG00000127603	MACF1	-0.0073984493061014	2.36686214450396	-0.292530748652487	0.770037472018042	0.968429013060083	Exon	Caudate
e677456	ENSG00000080854.14	ENSG00000080854	IGSF9B	0.0149282773195201	-0.36349188705817	0.292530492573046	0.770037667634951	0.968429013060083	Exon	Caudate
e546066	ENSG00000136824.18	ENSG00000136824	SMC2	-0.0131556794130597	-0.92295510560804	-0.292523648418855	0.770042895831619	0.968429013060083	Exon	Caudate
e401815	ENSG00000005700.14	ENSG00000005700	IBTK	0.0085864843070438	0.914375911851163	0.292519543138713	0.770046031828533	0.968429013060083	Exon	Caudate
e28255	ENSG00000090621.13	ENSG00000090621	PABPC4	-0.0086827121622994	0.310915212750888	-0.292514159677043	0.770050144225758	0.968429013060083	Exon	Caudate
e682107	ENSG00000047617.14	ENSG00000047617	ANO2	0.0220927640609329	-2.54022580599908	0.292512762228157	0.770051211730458	0.968429013060083	Exon	Caudate
e476796	ENSG00000133624.13	ENSG00000133624	ZNF767P	0.011940497323597	-0.79031064959857	0.292511262294195	0.770052357523517	0.968429013060083	Exon	Caudate
e47832	ENSG00000171502.14	ENSG00000171502	COL24A1	0.0243558909201402	-2.82054630727329	0.29250915735003	0.7700539654821	0.968429013060083	Exon	Caudate
e405310	ENSG00000123552.17	ENSG00000123552	USP45	-0.0097438239472737	0.462432233176455	-0.292503669132397	0.77005815791467	0.968429013060083	Exon	Caudate
e533121	ENSG00000107175.11	ENSG00000107175	CREB3	-0.0072808195175286	1.58676072073995	-0.292502868014615	0.770058769886644	0.968429013060083	Exon	Caudate
e724882	ENSG00000198707.14	ENSG00000198707	CEP290	-0.0117433390748442	-1.20429447010897	-0.292498876313406	0.770061819139874	0.96842948258178	Exon	Caudate
e84738	ENSG00000116191.17	ENSG00000116191	RALGPS2	0.0159600968428205	-1.63558612535317	0.292485509699347	0.770072029897811	0.968438619341754	Exon	Caudate
e24677	ENSG00000121904.17	ENSG00000121904	CSMD2	0.015740283027178	-0.854215840962864	0.292482359630311	0.770074436241718	0.968438619341754	Exon	Caudate
e1114587	ENSG00000184787.18	ENSG00000184787	UBE2G2	-0.0090434274147716	0.173632786242277	-0.292467584973212	0.770085722660868	0.968449447774253	Exon	Caudate
e784862	ENSG00000100592.15	ENSG00000100592	DAAM1	-0.0139346946303429	-0.839464935497029	-0.29246254253469	0.770089574610841	0.968450926675536	Exon	Caudate
e830824	ENSG00000171914.15	ENSG00000171914	TLN2	0.0099590954935452	0.761699926919173	0.292456300390331	0.77009434303141	0.968453558099626	Exon	Caudate
e259202	ENSG00000169255.13	ENSG00000169255	B3GALNT1	0.0145267398310058	-1.1276174380852	0.292450365849859	0.77009887647917	0.968455746223382	Exon	Caudate
e383839	ENSG00000204371.11	ENSG00000204371	EHMT2	0.0091990526523442	0.808103059763401	0.292444203427539	0.770103584016229	0.968455746223382	Exon	Caudate
e1046303	ENSG00000167642.12	ENSG00000167642	SPINT2	0.0156548533415985	0.370656914350819	0.292442637467459	0.770104780270408	0.968455746223382	Exon	Caudate
e665148	ENSG00000137710.14	ENSG00000137710	RDX	0.0127459776868329	-0.691652799335454	0.292440010683654	0.770106786900768	0.968455746223382	Exon	Caudate
e567478	ENSG00000196139.13	ENSG00000196139	AKR1C3	-0.0167069306518687	-0.822839059037671	-0.292433154632365	0.770112024324477	0.96845809266482	Exon	Caudate
e519783	ENSG00000264668.1	ENSG00000264668		0.0153111899611219	-1.88782140909184	0.292430562171287	0.770114004740805	0.96845809266482	Exon	Caudate
e985477	ENSG00000176845.12	ENSG00000176845	METRNL	-0.0172963208828272	-1.14819467096267	-0.29242441254989	0.77011870252637	0.968460635173152	Exon	Caudate
e928234	ENSG00000175662.17	ENSG00000175662	TOM1L2	-0.0166124174018954	-1.6555632629286	-0.292395518206484	0.770140775450495	0.968482480286939	Exon	Caudate
e1156367	ENSG00000172943.19	ENSG00000172943	PHF8	-0.0141807695814911	-1.58206131178311	-0.292394666823145	0.770141425840833	0.968482480286939	Exon	Caudate
e193754	ENSG00000130561.16	ENSG00000130561	SAG	0.027778632969673	-2.74983871726893	0.292384579870238	0.770149131496936	0.968485939210685	Exon	Caudate
e715582	ENSG00000166986.13	ENSG00000166986	MARS	0.0141805218434849	-1.88190793592315	0.29238387013251	0.770149673682823	0.968485939210685	Exon	Caudate
e742906	ENSG00000111325.16	ENSG00000111325	OGFOD2	-0.0183495574291405	-2.71234147405651	-0.292380557112313	0.770152204580902	0.968485939210685	Exon	Caudate
e12347	ENSG00000058453.16	ENSG00000058453	CROCC	0.0266814343249081	-3.47168953111203	0.292376399779402	0.770155380473826	0.968486567757288	Exon	Caudate
e513222	ENSG00000182197.10	ENSG00000182197	EXT1	-0.0171324740213528	-2.5592559340615	-0.292366020126152	0.770163309773266	0.96848823642704	Exon	Caudate
e511921	ENSG00000104408.9	ENSG00000104408	EIF3E	-0.008278893152684	2.64177789704815	-0.292365365513017	0.770163809850854	0.96848823642704	Exon	Caudate
e891543	ENSG00000103005.11	ENSG00000103005	USB1	-0.0173483587411155	-2.37055358806138	-0.292362983655299	0.770165629420501	0.96848823642704	Exon	Caudate
e725796	ENSG00000136040.8	ENSG00000136040	PLXNC1	0.0142674083959137	-1.28885059772973	0.292360650608798	0.770167411703087	0.96848823642704	Exon	Caudate
e1087187	ENSG00000125970.11	ENSG00000125970	RALY	-0.0281802155028709	-3.81322152329078	-0.292355285401164	0.770171510347035	0.968490025313377	Exon	Caudate
e235709	ENSG00000114480.12	ENSG00000114480	GBE1	0.0114820624824305	-0.516843279994303	0.292350539247754	0.77017513608216	0.968491219506902	Exon	Caudate
e577359	ENSG00000198915.11	ENSG00000198915	RASGEF1A	-0.0106366060948452	0.307164402226403	-0.292314483169756	0.770202680613215	0.968518104689597	Exon	Caudate
e380079	ENSG00000204576.11	ENSG00000204576	PRR3	-0.0098640160884483	-0.322682818496979	-0.292308214646931	0.770207469392302	0.968518104689597	Exon	Caudate
e543096	ENSG00000048828.16	ENSG00000048828	FAM120A	0.0071201022560427	2.19866334972029	0.292301586850336	0.770212532644774	0.968518104689597	Exon	Caudate
e211941	ENSG00000144674.16	ENSG00000144674	GOLGA4	-0.0174493935677205	-2.2725247376881	-0.292300803279012	0.770213131248503	0.968518104689597	Exon	Caudate
e652087	ENSG00000137497.17	ENSG00000137497	NUMA1	0.0095210946044934	0.880438270770436	0.29230011446558	0.770213657462728	0.968518104689597	Exon	Caudate
e1089437	ENSG00000131051.21	ENSG00000131051	RBM39	-0.0058644668460212	3.01348054322177	-0.292299370856513	0.770214225537817	0.968518104689597	Exon	Caudate
e615987	ENSG00000179532.12	ENSG00000179532	DNHD1	-0.0195075139568569	-1.50570971882986	-0.292298031014908	0.770215249101009	0.968518104689597	Exon	Caudate
e143885	ENSG00000115446.11	ENSG00000115446	UNC50	-0.0120256675485629	-0.746469277343384	-0.292293985002284	0.770218340028214	0.968518626252886	Exon	Caudate
e779637	ENSG00000187790.10	ENSG00000187790	FANCM	0.0140816831982947	-1.86806597911271	0.292290217075774	0.770221218516485	0.968518880680054	Exon	Caudate
e550599	ENSG00000148180.18	ENSG00000148180	GSN	-0.0132643687450709	2.31831738398671	-0.292279086151275	0.770229721948137	0.968526208196673	Exon	Caudate
e49642	ENSG00000067208.14	ENSG00000067208	EVI5	-0.009294971294767	1.33529332844769	-0.292275171325683	0.770232712672333	0.968526603726425	Exon	Caudate
e500009	ENSG00000035681.7	ENSG00000035681	NSMAF	0.0174948924935316	-2.53311047096253	0.292268912926711	0.770237493772457	0.968528502903708	Exon	Caudate
e1014305	ENSG00000130255.12	ENSG00000130255	RPL36	0.0159034654473344	-1.27213877490257	0.292260437795997	0.770243968357434	0.968528502903708	Exon	Caudate
e134039	ENSG00000135636.13	ENSG00000135636	DYSF	0.0194052479521943	-0.416965756836946	0.292258846883219	0.770245183738707	0.968528502903708	Exon	Caudate
e833263	ENSG00000138614.14	ENSG00000138614	VWA9	-0.0099685981943836	-1.0869996347495	-0.292254224699112	0.770248714869512	0.968528502903708	Exon	Caudate
e393233	ENSG00000112659.13	ENSG00000112659	CUL9	0.0108551542878535	-0.623438048647036	0.292254183724634	0.770248746172103	0.968528502903708	Exon	Caudate
e244365	ENSG00000065534.18	ENSG00000065534	MYLK	0.0115818944756246	1.17229224313727	0.292251495719007	0.770250799683934	0.968528502903708	Exon	Caudate
e211523	ENSG00000076242.14	ENSG00000076242	MLH1	-0.0098291072133978	-0.504746715873625	-0.292248185843332	0.770253328277908	0.968528502903708	Exon	Caudate
e107018	ENSG00000035687.9	ENSG00000035687	ADSS	0.0095228541037376	0.136215854902908	0.29224516971887	0.770255632461495	0.968528502903708	Exon	Caudate
e802348	ENSG00000196405.12	ENSG00000196405	EVL	-0.0238869874177496	-2.90514565660697	-0.292239774864164	0.770259753893199	0.968530320173115	Exon	Caudate
e720713	ENSG00000258168.5	ENSG00000258168		-0.0244392950524331	-2.3090899745856	-0.292219327195286	0.770275375071961	0.968541027608025	Exon	Caudate
e1160902	ENSG00000085224.21	ENSG00000085224	ATRX	0.0070703543921171	0.863026177923346	0.292217817286558	0.770276528583892	0.968541027608025	Exon	Caudate
e599742	ENSG00000156395.12	ENSG00000156395	SORCS3	0.0164256499606532	-0.353637814310103	0.292216439069851	0.770277581488652	0.968541027608025	Exon	Caudate
e104138	ENSG00000135749.18	ENSG00000135749	PCNX2	0.0100628923705512	1.05210563722461	0.292202311145976	0.770288374705715	0.968541027608025	Exon	Caudate
e553213	ENSG00000136895.18	ENSG00000136895	GARNL3	-0.0097566799921906	-0.660661040582836	-0.292199659176665	0.770290400718243	0.968541027608025	Exon	Caudate
e265360	ENSG00000161204.11	ENSG00000161204	ABCF3	0.007251495393308	1.18419666998947	0.292198864663736	0.770291007698857	0.968541027608025	Exon	Caudate
e205956	ENSG00000131368.7	ENSG00000131368	MRPS25	0.0087630406604223	0.552632497354523	0.292196706703073	0.770292656307465	0.968541027608025	Exon	Caudate
e96988	ENSG00000203705.10	ENSG00000203705	TATDN3	0.0099378310510389	0.0014896824219807	0.292196303294669	0.770292964497891	0.968541027608025	Exon	Caudate
e545979	ENSG00000198785.4	ENSG00000198785	GRIN3A	0.0268786689443078	-1.67175496800941	0.292195635807885	0.77029347443538	0.968541027608025	Exon	Caudate
e447945	ENSG00000146701.11	ENSG00000146701	MDH2	-0.0129172137781818	1.01895392003947	-0.292193597635377	0.770295031531354	0.968541027608025	Exon	Caudate
e441458	ENSG00000106070.17	ENSG00000106070	GRB10	0.02567763752709	-3.75135697357475	0.292184719312635	0.770301814285337	0.968546191002926	Exon	Caudate
e701089	ENSG00000129315.9	ENSG00000129315	CCNT1	0.0081361354697836	0.0010512717710259	0.292180069498244	0.77030536660152	0.96854729255488	Exon	Caudate
e1002527	ENSG00000197563.9	ENSG00000197563	PIGN	0.010194599668918	0.966286674978566	0.292163573899624	0.770317968774089	0.968559772941686	Exon	Caudate
e1082886	ENSG00000089091.16	ENSG00000089091	DZANK1	0.0166927288692173	-2.38297655689022	0.292157223370484	0.770322820415651	0.968562508140689	Exon	Caudate
e933983	ENSG00000007202.14	ENSG00000007202	KIAA0100	-0.0082616915245015	0.114503332040097	-0.292150843564771	0.770327694432849	0.968565271454511	Exon	Caudate
e886798	ENSG00000280344.1	ENSG00000280344		0.0197018675320764	-0.305299082980921	0.292140997963847	0.770335216251602	0.968568258769502	Exon	Caudate
e120693	ENSG00000171055.14	ENSG00000171055	FEZ2	-0.010418125695273	0.144058247800363	-0.292139618651189	0.770336270017333	0.968568258769502	Exon	Caudate
e723234	ENSG00000058272.16	ENSG00000058272	PPP1R12A	0.007455539674252	0.846678954433669	0.29213636889799	0.770338752761808	0.968568258769502	Exon	Caudate
e658986	ENSG00000171204.12	ENSG00000171204	TMEM126B	0.0090838551434942	0.721136466292976	0.292133721276357	0.770340775491921	0.968568258769502	Exon	Caudate
e321995	ENSG00000164237.8	ENSG00000164237	CMBL	0.0108880246967285	-0.291323521498817	0.292124894883677	0.770347518691188	0.968570955944796	Exon	Caudate
e466732	ENSG00000071243.15	ENSG00000071243	ING3	-0.0094018875313257	-0.397100050364883	-0.292123907207627	0.77034827325834	0.968570955944796	Exon	Caudate
e42520	ENSG00000158966.13	ENSG00000158966	CACHD1	-0.0121206949444778	-0.481671304605697	-0.292113904456715	0.770355915196617	0.968573938266363	Exon	Caudate
e1063749	ENSG00000161618.9	ENSG00000161618	ALDH16A1	0.0218844997520252	-2.88581700750913	0.292111901296718	0.770357445580818	0.968573938266363	Exon	Caudate
e518334	ENSG00000169398.19	ENSG00000169398	PTK2	0.0102147045608634	0.880721361614829	0.292108238395566	0.770360243984696	0.968573938266363	Exon	Caudate
e861049	ENSG00000140992.18	ENSG00000140992	PDPK1	0.0133932897408258	1.05117481545048	0.292106790105658	0.770361350458215	0.968573938266363	Exon	Caudate
e148314	ENSG00000153107.11	ENSG00000153107	ANAPC1	0.0182802472584226	-1.94885751664724	0.292097364530351	0.770368551479241	0.968578147320966	Exon	Caudate
e523294	ENSG00000167702.11	ENSG00000167702	KIFC2	-0.0158791327353333	0.735511877131752	-0.292095400122037	0.770370052264997	0.968578147320966	Exon	Caudate
e501461	ENSG00000175073.7	ENSG00000175073	VCPIP1	0.0095294759060906	-0.64550607008258	0.292088617701541	0.770375233964256	0.968578147320966	Exon	Caudate
e1113831	ENSG00000241945.7	ENSG00000241945	PWP2	0.0432308198873393	-3.32173031427394	0.292088395888399	0.77037540342738	0.968578147320966	Exon	Caudate
e817187	ENSG00000128908.15	ENSG00000128908	INO80	-0.0125499187504081	-1.54825370383583	-0.292078209837101	0.770383185485279	0.968581965681503	Exon	Caudate
e307838	ENSG00000138709.17	ENSG00000138709	LARP1B	-0.0092371822907756	0.139206666174728	-0.292075769837419	0.77038504962805	0.968581965681503	Exon	Caudate
e343973	ENSG00000186952.14	ENSG00000186952	TMEM232	0.0130540709326302	0.574611025488591	0.292073911466194	0.770386469411622	0.968581965681503	Exon	Caudate
e372810	ENSG00000124588.19	ENSG00000124588	NQO2	-0.0129655310548998	-0.823066958619812	-0.292067912729629	0.770391052412752	0.968583008910427	Exon	Caudate
e588238	ENSG00000156650.12	ENSG00000156650	KAT6B	0.008856703374724	3.02748997780968	0.292063182577844	0.770394666227893	0.968583008910427	Exon	Caudate
e220889	ENSG00000172053.16	ENSG00000172053	QARS	-0.0087708843033981	0.136039426666019	-0.29206231616482	0.770395328164172	0.968583008910427	Exon	Caudate
e97740	ENSG00000117724.12	ENSG00000117724	CENPF	-0.0244990543397645	-3.40167122732855	-0.292052157885275	0.770403089063907	0.968584420634796	Exon	Caudate
e97756	ENSG00000117724.12	ENSG00000117724	CENPF	-0.0244990543397645	-3.40167122732855	-0.292052157885275	0.770403089063907	0.968584420634796	Exon	Caudate
e743476	ENSG00000139697.12	ENSG00000139697	SBNO1	-0.011607878133163	-0.640894137993122	-0.292045821974584	0.770407929695246	0.968584420634796	Exon	Caudate
e1134223	ENSG00000213923.10	ENSG00000213923	CSNK1E	-0.0095400323023365	-0.0831508299310515	-0.292043970719458	0.770409344054564	0.968584420634796	Exon	Caudate
e950533	ENSG00000168591.15	ENSG00000168591	TMUB2	0.009609195010539	-0.242388778372377	0.292042260519261	0.770410650648566	0.968584420634796	Exon	Caudate
e189241	ENSG00000116106.11	ENSG00000116106	EPHA4	0.0147823165781863	1.41142334540384	0.292038491066972	0.770413530514742	0.968584420634796	Exon	Caudate
e297845	ENSG00000172493.20	ENSG00000172493	AFF1	-0.0105551636938508	0.858662577013891	-0.292032945539163	0.770417767310572	0.968584420634796	Exon	Caudate
e349465	ENSG00000072682.18	ENSG00000072682	P4HA2	-0.0202182781336572	-1.78196154023044	-0.292032821982656	0.770417861708102	0.968584420634796	Exon	Caudate
e1070631	ENSG00000126583.10	ENSG00000126583	PRKCG	0.0231683098721966	0.464188833598885	0.292029044811718	0.770420747479312	0.968584683941012	Exon	Caudate
e215468	ENSG00000182983.14	ENSG00000182983	ZNF662	-0.023688652327342	-3.15875662178987	-0.292023585140035	0.770424918692348	0.968586563316804	Exon	Caudate
e972032	ENSG00000161513.11	ENSG00000161513	FDXR	-0.0140200365196506	-1.44755727395582	-0.292016407188331	0.770430402688977	0.968587632831199	Exon	Caudate
e502245	ENSG00000165084.15	ENSG00000165084	C8orf34	-0.0184968220404611	-0.239063205031482	-0.292015465579462	0.770431122084455	0.968587632831199	Exon	Caudate
e889929	ENSG00000159579.13	ENSG00000159579	RSPRY1	0.0094395524393998	-0.655618141136951	0.292009051335592	0.770436022614979	0.968590429073462	Exon	Caudate
e462455	ENSG00000005483.20	ENSG00000005483	KMT2E	0.0072537219692867	2.14024465196273	0.292001459294897	0.770441823003019	0.968593722444943	Exon	Caudate
e1079621	ENSG00000088888.17	ENSG00000088888	MAVS	0.0095853822966215	-0.277616049939248	0.29199861647101	0.770443994949602	0.968593722444943	Exon	Caudate
e249996	ENSG00000113971.18	ENSG00000113971	NPHP3	0.0116699941123693	0.616107630737774	0.291992870682495	0.770448384796431	0.968595876613212	Exon	Caudate
e682817	ENSG00000139192.11	ENSG00000139192	TAPBPL	0.0137882625536887	-0.984300001027482	0.291980891982191	0.770457536681468	0.968596087714845	Exon	Caudate
e286817	ENSG00000260878.1	ENSG00000260878		0.0166488170370159	2.63075861427373	0.291976057698948	0.770461230146719	0.968596087714845	Exon	Caudate
e802918	ENSG00000183092.16	ENSG00000183092	BEGAIN	0.0172573422555734	-1.32794935862505	0.291974239593495	0.770462619208036	0.968596087714845	Exon	Caudate
e580091	ENSG00000227345.8	ENSG00000227345	PARG	-0.0122042644410935	-1.37309695799323	-0.291972483086553	0.770463961207819	0.968596087714845	Exon	Caudate
e903574	ENSG00000065457.10	ENSG00000065457	ADAT1	0.008564827534719	-0.379143332744812	0.291969736113457	0.770466059941185	0.968596087714845	Exon	Caudate
e864808	ENSG00000168096.14	ENSG00000168096	ANKS3	0.0161947270167134	-2.4083251922869	0.291968812462335	0.770466765626462	0.968596087714845	Exon	Caudate
e971683	ENSG00000109065.11	ENSG00000109065	NAT9	0.0115868885930664	-1.38432357453926	0.291965170388553	0.77046954823507	0.968596087714845	Exon	Caudate
e624365	ENSG00000205213.13	ENSG00000205213	LGR4	-0.0139410024182417	-1.5517258091842	-0.291963286542486	0.770470987527856	0.968596087714845	Exon	Caudate
e1126695	ENSG00000182944.17	ENSG00000182944	EWSR1	-0.009301938546259	0.64916793121991	-0.29196112364895	0.770472640018981	0.968596087714845	Exon	Caudate
e504928	ENSG00000184672.11	ENSG00000184672	RALYL	-0.0135560653349268	0.154332917243285	-0.291941826655515	0.770487383329269	0.968611257563179	Exon	Caudate
e1086647	ENSG00000101391.20	ENSG00000101391	CDK5RAP1	0.0103418052736043	-0.733594305277174	0.291933794259775	0.770493520273695	0.968615607928568	Exon	Caudate
e869507	ENSG00000166783.20	ENSG00000166783	KIAA0430	-0.0093336832108049	0.467681054173016	-0.291922647994574	0.770502036313523	0.968618949764002	Exon	Caudate
e301165	ENSG00000138821.12	ENSG00000138821	SLC39A8	-0.0124876630546374	-0.202870595644948	-0.291922311556681	0.770502293361356	0.968618949764002	Exon	Caudate
e525777	ENSG00000106686.16	ENSG00000106686	SPATA6L	0.014723289114717	-0.570492478116339	0.2919198057642	0.770504207856742	0.968618949764002	Exon	Caudate
e289763	ENSG00000128059.8	ENSG00000128059	PPAT	-0.0110493864060265	-1.16501515563863	-0.291911574596642	0.770510496708345	0.968623491007645	Exon	Caudate
e546898	ENSG00000106771.12	ENSG00000106771	TMEM245	-0.0071635064467609	1.30629654452166	-0.291905137515827	0.77051541483601	0.968626309062431	Exon	Caudate
e315244	ENSG00000129116.17	ENSG00000129116	PALLD	-0.0141028853698249	0.480987339801023	-0.291900372036031	0.770519055815066	0.968627499064485	Exon	Caudate
e561391	ENSG00000130558.19	ENSG00000130558	OLFM1	0.013541689106189	1.97545139454151	0.291896892417677	0.770521714358041	0.968627499064485	Exon	Caudate
e385446	ENSG00000204310.11	ENSG00000204310	AGPAT1	-0.0099581977746788	0.406676772096224	-0.291893073899584	0.770524631834688	0.968627802054244	Exon	Caudate
e30078	ENSG00000186409.14	ENSG00000186409	CCDC30	0.0134366725880202	-1.3021470441372	0.291889544114398	0.770527328712553	0.968627827727764	Exon	Caudate
e368474	ENSG00000131188.11	ENSG00000131188	PRR7	-0.0197281922618068	-0.685758685274902	-0.291879602453162	0.77053492450027	0.968634011786084	Exon	Caudate
e1108437	ENSG00000243927.5	ENSG00000243927	MRPS6	-0.0130448120787815	-0.15469443902026	-0.291858109815855	0.770551345725786	0.968634037754561	Exon	Caudate
e16385	ENSG00000088280.18	ENSG00000088280	ASAP3	-0.0138408505130494	-1.08413615493718	-0.291857952244971	0.770551466116559	0.968634037754561	Exon	Caudate
e1080383	ENSG00000101311.15	ENSG00000101311	FERMT1	0.017136678411392	-2.03720022645365	0.291855003773458	0.770553718873644	0.968634037754561	Exon	Caudate
e144383	ENSG00000144214.9	ENSG00000144214	LYG1	-0.0248516333274225	-3.60986133162738	-0.29185246437481	0.770555659083296	0.968634037754561	Exon	Caudate
e1114580	ENSG00000184787.18	ENSG00000184787	UBE2G2	-0.0090218126332349	0.174749927775097	-0.291851003627605	0.770556775157564	0.968634037754561	Exon	Caudate
e744723	ENSG00000196498.13	ENSG00000196498	NCOR2	0.0105841989981648	-0.237293294311829	0.291841161267024	0.770564295160679	0.968634037754561	Exon	Caudate
e273340	ENSG00000161267.11	ENSG00000161267	BDH1	0.0180726104367351	-1.96729299184479	0.29183638208373	0.770567946677998	0.968634037754561	Exon	Caudate
e66014	ENSG00000143409.15	ENSG00000143409	FAM63A	-0.016213518673728	-0.913720645992479	-0.291834728413017	0.770569210160179	0.968634037754561	Exon	Caudate
e351154	ENSG00000152700.13	ENSG00000152700	SAR1B	-0.0115585740597974	0.280901045187608	-0.29182662625241	0.770575400600681	0.968634037754561	Exon	Caudate
e861554	ENSG00000059122.16	ENSG00000059122	FLYWCH1	-0.0132395403876227	0.277034316757691	-0.29182200416048	0.770578932107858	0.968634037754561	Exon	Caudate
e175130	ENSG00000115415.18	ENSG00000115415	STAT1	-0.0138628995785552	0.68205706604038	-0.291820890689307	0.770579782855701	0.968634037754561	Exon	Caudate
e1108628	ENSG00000159216.18	ENSG00000159216	RUNX1	-0.0315739897766142	-3.49927753543104	-0.291817234460469	0.770582576399927	0.968634037754561	Exon	Caudate
e28247	ENSG00000090621.13	ENSG00000090621	PABPC4	-0.0094801313306583	-0.163398554369239	-0.291815979225459	0.770583535463812	0.968634037754561	Exon	Caudate
e510589	ENSG00000104517.12	ENSG00000104517	UBR5	0.0078288009810932	0.671639242816245	0.291812835273864	0.77058593760552	0.968634037754561	Exon	Caudate
e681024	ENSG00000004478.7	ENSG00000004478	FKBP4	-0.0376256922655879	-3.23599154798773	-0.29181166034477	0.770586835312712	0.968634037754561	Exon	Caudate
e31994	ENSG00000132768.13	ENSG00000132768	DPH2	0.0091198786603846	-0.116427740426492	0.291810296915946	0.770587877043932	0.968634037754561	Exon	Caudate
e90953	ENSG00000176393.10	ENSG00000176393	RNPEP	-0.0131230064637446	-1.89137713059876	-0.29180617236051	0.770591028423407	0.968634037754561	Exon	Caudate
e370891	ENSG00000161013.16	ENSG00000161013	MGAT4B	-0.0134550520784513	-1.46064883698281	-0.291802887230214	0.770593538440199	0.968634037754561	Exon	Caudate
e871224	ENSG00000157106.16	ENSG00000157106	SMG1	-0.0073604012342539	1.28589241397122	-0.291802440280468	0.770593879934107	0.968634037754561	Exon	Caudate
e532064	ENSG00000221829.9	ENSG00000221829	FANCG	0.0171276554054006	-2.41926349686565	0.291798962808988	0.770596536912916	0.968634037754561	Exon	Caudate
e200854	ENSG00000134109.10	ENSG00000134109	EDEM1	-0.0083579474849341	3.27941798137405	-0.291794120701043	0.770600236553282	0.968634037754561	Exon	Caudate
e698312	ENSG00000139173.9	ENSG00000139173	TMEM117	0.0159554092918715	-2.5385497535108	0.291792746532289	0.77060128649576	0.968634037754561	Exon	Caudate
e814563	ENSG00000021776.10	ENSG00000021776	AQR	-0.00626015139855	1.05931914014917	-0.291792519087776	0.770601460276243	0.968634037754561	Exon	Caudate
e907146	ENSG00000103264.16	ENSG00000103264	FBXO31	-0.0103394504260939	0.320445287963468	-0.291787612174157	0.770605209438858	0.968634037754561	Exon	Caudate
e1133065	ENSG00000100083.18	ENSG00000100083	GGA1	0.0106087034229402	-1.29389644112463	0.291786862497541	0.770605782235137	0.968634037754561	Exon	Caudate
e1147438	ENSG00000224204.1	ENSG00000224204	PHEX-AS1	-0.032973030013149	-3.28308394993413	-0.291785837553356	0.770606565351959	0.968634037754561	Exon	Caudate
e484712	ENSG00000164741.14	ENSG00000164741	DLC1	0.0087109843952043	1.96405480221522	0.29177872410718	0.770612000444006	0.968634037754561	Exon	Caudate
e362655	ENSG00000172568.4	ENSG00000172568	FNDC9	0.0357642401154685	-3.77806076126851	0.291770417629309	0.77061834709688	0.968634037754561	Exon	Caudate
e275622	ENSG00000163945.15	ENSG00000163945	UVSSA	0.0161670089430877	-1.77219026041721	0.291768397339937	0.770619890722819	0.968634037754561	Exon	Caudate
e1033118	ENSG00000130299.16	ENSG00000130299	GTPBP3	-0.0242831170218088	-3.58510044206662	-0.291767735421574	0.770620396469555	0.968634037754561	Exon	Caudate
e127898	ENSG00000115392.11	ENSG00000115392	FANCL	-0.0117943337750149	0.47030159693153	-0.291765479870307	0.770622119851534	0.968634037754561	Exon	Caudate
e693530	ENSG00000111790.13	ENSG00000111790	FGFR1OP2	0.0090592876621493	3.36371514817872	0.291764531796007	0.770622844239825	0.968634037754561	Exon	Caudate
e652010	ENSG00000137497.17	ENSG00000137497	NUMA1	0.0095006201410069	0.878204255916985	0.291756487846362	0.770628990330486	0.968634037754561	Exon	Caudate
e1083384	ENSG00000173418.11	ENSG00000173418	NAA20	0.0086367857537955	0.340675303468897	0.291755886007371	0.770629450174449	0.968634037754561	Exon	Caudate
e1109161	ENSG00000159267.14	ENSG00000159267	HLCS	0.0204997160480991	-2.91090642124454	0.291748283141878	0.770635259262993	0.968634037754561	Exon	Caudate
e1032566	ENSG00000099330.8	ENSG00000099330	OCEL1	-0.0156255180743393	-1.87415460886181	-0.291746084033001	0.770636939529007	0.968634037754561	Exon	Caudate
e742561	ENSG00000130787.13	ENSG00000130787	HIP1R	0.0162827600412789	-0.131101218767787	0.291746053828147	0.77063696260754	0.968634037754561	Exon	Caudate
e156283	ENSG00000169554.17	ENSG00000169554	ZEB2	0.0146337587182009	2.40077563910306	0.291742958593845	0.770639327575063	0.968634037754561	Exon	Caudate
e156355	ENSG00000169554.17	ENSG00000169554	ZEB2	0.0146337587182009	2.40077563910306	0.291742958593845	0.770639327575063	0.968634037754561	Exon	Caudate
e54422	ENSG00000134243.11	ENSG00000134243	SORT1	-0.010314497947988	3.28901273711536	-0.29172832915318	0.770650505482241	0.968644605645086	Exon	Caudate
e134871	ENSG00000124356.15	ENSG00000124356	STAMBP	0.0096853869299622	0.168704793725639	0.291722186195002	0.770655199142541	0.968644605645086	Exon	Caudate
e328462	ENSG00000172239.13	ENSG00000172239	PAIP1	0.0182761715882587	-2.0778837837944	0.291721445838462	0.770655764828567	0.968644605645086	Exon	Caudate
e9821	ENSG00000083444.16	ENSG00000083444	PLOD1	-0.0132406686636444	-0.419352942336409	-0.29170799628057	0.770666041286357	0.968654158069778	Exon	Caudate
e1126736	ENSG00000182944.17	ENSG00000182944	EWSR1	-0.0093142082925828	0.647851752668621	-0.291701860383392	0.770670729579416	0.96865668665918	Exon	Caudate
e906667	ENSG00000131153.8	ENSG00000131153	GINS2	0.0259189498539529	-3.31704698226	0.291697028326875	0.770674421644764	0.968656790670361	Exon	Caudate
e673087	ENSG00000154114.12	ENSG00000154114	TBCEL	0.0084048855013878	0.395397882089811	0.291694746156157	0.770676165401726	0.968656790670361	Exon	Caudate
e782299	ENSG00000100523.14	ENSG00000100523	DDHD1	-0.0072541355268164	0.927575194130955	-0.29168501426571	0.770683601340409	0.968662772706383	Exon	Caudate
e454373	ENSG00000004864.13	ENSG00000004864	SLC25A13	-0.0172847495296326	-1.21061726067568	-0.29168037438267	0.770687146587703	0.968663864555517	Exon	Caudate
e1051431	ENSG00000123815.11	ENSG00000123815	ADCK4	-0.0109353602990293	-0.862070876764581	-0.291675162609249	0.770691128811407	0.968664456703677	Exon	Caudate
e892494	ENSG00000125107.17	ENSG00000125107	CNOT1	0.0240151454041103	-3.49652520071088	0.291670449153496	0.770694730284637	0.968664456703677	Exon	Caudate
e228648	ENSG00000055955.15	ENSG00000055955	ITIH4	-0.0246459461320634	-3.29299113619066	-0.291669248897945	0.770695647380755	0.968664456703677	Exon	Caudate
e897257	ENSG00000124067.16	ENSG00000124067	SLC12A4	0.0156462302772445	-0.839181909905872	0.291662181144847	0.770701047744668	0.968664989702338	Exon	Caudate
e155790	ENSG00000115919.14	ENSG00000115919	KYNU	-0.0276359523466945	-3.62225333399131	-0.291661687980654	0.770701424564432	0.968664989702338	Exon	Caudate
e580546	ENSG00000198964.13	ENSG00000198964	SGMS1	0.0165914275717404	-2.31523242933595	0.291648211992026	0.770711721397201	0.968671545724744	Exon	Caudate
e234302	ENSG00000187098.14	ENSG00000187098	MITF	-0.0095960038695285	0.722396113130732	-0.291646844283468	0.77071276644831	0.968671545724744	Exon	Caudate
e396783	ENSG00000137269.14	ENSG00000137269	LRRC1	0.0128642105214084	-0.625153159475948	0.291643936577119	0.770714988196229	0.968671545724744	Exon	Caudate
e1075673	ENSG00000186272.12	ENSG00000186272	ZNF17	-0.0148560275971472	-2.02086750201983	-0.291636347505315	0.770720786935281	0.968671545724744	Exon	Caudate
e363979	ENSG00000170584.10	ENSG00000170584	NUDCD2	0.0104046750709448	0.476875691932418	0.291632189013481	0.770723964405599	0.968671545724744	Exon	Caudate
e1100928	ENSG00000101199.12	ENSG00000101199	ARFGAP1	0.0081361884385289	1.28261690057522	0.291630033265457	0.770725611596926	0.968671545724744	Exon	Caudate
e763930	ENSG00000134905.16	ENSG00000134905	CARS2	0.0103657188768452	-0.536971560273663	0.29162183845749	0.770731873199338	0.968671545724744	Exon	Caudate
e883803	ENSG00000140688.16	ENSG00000140688	C16orf58	-0.0096394561392359	-0.447974680816836	-0.291620498937911	0.770732896719444	0.968671545724744	Exon	Caudate
e165365	ENSG00000213160.9	ENSG00000213160	KLHL23	0.0094489408833976	1.08236440681663	0.291615681782886	0.770736577486439	0.968671545724744	Exon	Caudate
e367232	ENSG00000146083.11	ENSG00000146083	RNF44	0.0266632415026184	-3.44316556609732	0.291593744604506	0.770753339653625	0.968671545724744	Exon	Caudate
e997246	ENSG00000152240.12	ENSG00000152240	HAUS1	-0.0148502971967569	-1.92852280202649	-0.291590505722727	0.770755814487749	0.968671545724744	Exon	Caudate
e176622	ENSG00000115524.15	ENSG00000115524	SF3B1	-0.0052023294327253	2.56897782903853	-0.291590172662069	0.770756068979999	0.968671545724744	Exon	Caudate
e920635	ENSG00000161960.14	ENSG00000161960	EIF4A1	-0.0088429544945815	1.66186172159714	-0.291588560188052	0.770757301074657	0.968671545724744	Exon	Caudate
e798775	ENSG00000140092.14	ENSG00000140092	FBLN5	-0.0243505299906849	-3.304198018314	-0.29158645590593	0.770758908961756	0.968671545724744	Exon	Caudate
e944963	ENSG00000141753.6	ENSG00000141753	IGFBP4	0.0278440712119537	-2.88279555402844	0.291585925566513	0.770759314195554	0.968671545724744	Exon	Caudate
e780356	ENSG00000165525.17	ENSG00000165525	NEMF	-0.0097177890866703	-0.350654991346741	-0.291576846156152	0.770766251807559	0.968671545724744	Exon	Caudate
e226558	ENSG00000243989.8	ENSG00000243989	ACY1	0.0271177954176488	-3.73308944682359	0.291564599572915	0.770775609497571	0.968671545724744	Exon	Caudate
e1126645	ENSG00000182944.17	ENSG00000182944	EWSR1	-0.0092919497894643	0.653028146287615	-0.29156418476482	0.77077592645559	0.968671545724744	Exon	Caudate
e156207	ENSG00000169554.17	ENSG00000169554	ZEB2	0.0146960484783329	2.39175495390644	0.291561857128711	0.770777705020744	0.968671545724744	Exon	Caudate
e315975	ENSG00000164105.3	ENSG00000164105	SAP30	0.0128542131359729	0.132449965178221	0.291561412749291	0.770778044574709	0.968671545724744	Exon	Caudate
e149886	ENSG00000115091.11	ENSG00000115091	ACTR3	0.0077526977914591	0.520287154738876	0.291560308579443	0.770778888280153	0.968671545724744	Exon	Caudate
e361069	ENSG00000123643.12	ENSG00000123643	SLC36A1	0.0123857959212781	-0.783754592352675	0.291559192693151	0.770779740938506	0.968671545724744	Exon	Caudate
e899682	ENSG00000090857.13	ENSG00000090857	PDPR	-0.0161070371860472	-0.429831623236909	-0.291558626666622	0.770780173444372	0.968671545724744	Exon	Caudate
e14937	ENSG00000117298.14	ENSG00000117298	ECE1	-0.0301060208707669	-4.12361674535161	-0.291551288295732	0.770785780764802	0.968671545724744	Exon	Caudate
e109582	ENSG00000171853.15	ENSG00000171853	TRAPPC12	0.0074317155680667	0.385976348159008	0.291548154437398	0.77078817538004	0.968671545724744	Exon	Caudate
e540611	ENSG00000135049.15	ENSG00000135049	AGTPBP1	0.0123145456327891	1.25155929507233	0.291546172409319	0.770789689870383	0.968671545724744	Exon	Caudate
e500362	ENSG00000198363.16	ENSG00000198363	ASPH	0.0103828077551964	0.184816356518563	0.291544348716045	0.770791083376065	0.968671545724744	Exon	Caudate
e490986	ENSG00000120915.13	ENSG00000120915	EPHX2	0.0226171574339024	-3.3669671890025	0.291542009922892	0.770792870476767	0.968671545724744	Exon	Caudate
e1052973	ENSG00000076928.17	ENSG00000076928	ARHGEF1	-0.0191432838753315	-1.51229618200034	-0.291541845012811	0.770792996486641	0.968671545724744	Exon	Caudate
e411015	ENSG00000093144.18	ENSG00000093144	ECHDC1	0.0064783868461046	2.42515356074937	0.29154069301653	0.770793876741703	0.968671545724744	Exon	Caudate
e889803	ENSG00000172775.16	ENSG00000172775	FAM192A	0.0047599042528788	4.14599184053381	0.291535961788361	0.770797491936642	0.968671545724744	Exon	Caudate
e949908	ENSG00000161647.18	ENSG00000161647	MPP3	0.0187757392536834	-2.24431543510509	0.291534464560757	0.770798635989388	0.968671545724744	Exon	Caudate
e134128	ENSG00000144036.15	ENSG00000144036	EXOC6B	-0.0164942895384043	-1.76574846001628	-0.291534026323673	0.770798970852626	0.968671545724744	Exon	Caudate
e328318	ENSG00000177453.7	ENSG00000177453	NIM1K	0.0193138975439234	-2.94937241306791	0.29153108781794	0.770801216208078	0.968671545724744	Exon	Caudate
e343349	ENSG00000145725.19	ENSG00000145725	PPIP5K2	-0.0092101450166227	-0.0632638695285177	-0.291522890116147	0.77080748020279	0.968671545724744	Exon	Caudate
e1017333	ENSG00000076826.9	ENSG00000076826	CAMSAP3	-0.0215384075444025	-2.7686052529019	-0.291515812873428	0.770812888048918	0.968671545724744	Exon	Caudate
e699605	ENSG00000079337.15	ENSG00000079337	RAPGEF3	-0.0160664599411885	-0.810233726178131	-0.291514684107345	0.770813750560048	0.968671545724744	Exon	Caudate
e1061226	ENSG00000105483.16	ENSG00000105483	CARD8	0.0111509520648542	0.914644946966984	0.291513583964899	0.770814591199598	0.968671545724744	Exon	Caudate
e699681	ENSG00000211584.13	ENSG00000211584	SLC48A1	0.0210648064534053	-2.4269734152547	0.291513412259928	0.770814722402622	0.968671545724744	Exon	Caudate
e1136801	ENSG00000172346.14	ENSG00000172346	CSDC2	-0.0176842027563727	-0.777096995157812	-0.29150654929135	0.770819966532455	0.968671545724744	Exon	Caudate
e586429	ENSG00000272630.1	ENSG00000272630		0.0150411704337395	-1.96032925898081	0.291505897913371	0.77082046426378	0.968671545724744	Exon	Caudate
e794295	ENSG00000133935.6	ENSG00000133935	C14orf1	-0.0089084427825933	-0.229490596586205	-0.291504437257253	0.770821580381537	0.968671545724744	Exon	Caudate
e790297	ENSG00000100731.15	ENSG00000100731	PCNX1	0.0073121067579096	1.59222304535732	0.291500288519801	0.770824750520817	0.968671545724744	Exon	Caudate
e742899	ENSG00000111325.16	ENSG00000111325	OGFOD2	-0.0180779335380974	-2.69143777575678	-0.291492223840951	0.770830912925915	0.968671545724744	Exon	Caudate
e170412	ENSG00000155657.25	ENSG00000155657	TTN	-0.0235930295932893	-2.50752173694313	-0.291485604911332	0.770835970611891	0.968671545724744	Exon	Caudate
e335737	ENSG00000214944.9	ENSG00000214944	ARHGEF28	0.0262752523735966	-3.63226386269814	0.291476912413601	0.770842612776825	0.968671545724744	Exon	Caudate
e566775	ENSG00000047056.14	ENSG00000047056	WDR37	0.0099341717689157	3.91030913885789	0.291471628188217	0.770846650599933	0.968671545724744	Exon	Caudate
e936201	ENSG00000126653.16	ENSG00000126653	NSRP1	0.0296947825216492	-3.91941414955377	0.29146874899286	0.770848850675548	0.968671545724744	Exon	Caudate
e710341	ENSG00000135437.9	ENSG00000135437	RDH5	-0.0158645334457191	-1.31427127939187	-0.291466934712536	0.770850237020044	0.968671545724744	Exon	Caudate
e652663	ENSG00000165457.13	ENSG00000165457	FOLR2	0.0257352712671305	-1.77944193395947	0.291466221455906	0.770850782040433	0.968671545724744	Exon	Caudate
e652671	ENSG00000165457.13	ENSG00000165457	FOLR2	0.0257352712671305	-1.77944193395947	0.291466221455906	0.770850782040433	0.968671545724744	Exon	Caudate
e652675	ENSG00000165457.13	ENSG00000165457	FOLR2	0.0257352712671305	-1.77944193395947	0.291466221455906	0.770850782040433	0.968671545724744	Exon	Caudate
e569003	ENSG00000048740.18	ENSG00000048740	CELF2	-0.0147758522361739	-0.362107896418322	-0.291461914593008	0.77085407304358	0.968671545724744	Exon	Caudate
e38632	ENSG00000058799.13	ENSG00000058799	YIPF1	-0.0135560247921031	-1.15436471674995	-0.291458987563111	0.7708563096773	0.968671545724744	Exon	Caudate
e241529	ENSG00000181722.16	ENSG00000181722	ZBTB20	-0.0077620289177998	3.93149128970489	-0.291458605454001	0.770856601658783	0.968671545724744	Exon	Caudate
e735937	ENSG00000111300.9	ENSG00000111300	NAA25	-0.0137439753765063	-1.71493139353828	-0.291453598003826	0.770860428010591	0.968671545724744	Exon	Caudate
e207211	ENSG00000131374.14	ENSG00000131374	TBC1D5	-0.0236954206360172	-3.60548790739992	-0.291447121726854	0.770865376747934	0.968671545724744	Exon	Caudate
e114411	ENSG00000084676.15	ENSG00000084676	NCOA1	0.0069765700682586	1.90044205903603	0.291442502405518	0.770868906529805	0.968671545724744	Exon	Caudate
e810573	ENSG00000128731.15	ENSG00000128731	HERC2	-0.0105123253964278	-0.114677962243719	-0.291415887963509	0.770889243630567	0.968671545724744	Exon	Caudate
e778744	ENSG00000100934.14	ENSG00000100934	SEC23A	-0.0107625776842891	0.0528075616450868	-0.291415310291394	0.770889685053411	0.968671545724744	Exon	Caudate
e66847	ENSG00000143390.17	ENSG00000143390	RFX5	-0.0064682336267352	2.05189351220831	-0.291410558595737	0.770893316020851	0.968671545724744	Exon	Caudate
e312428	ENSG00000171566.11	ENSG00000171566	PLRG1	-0.0093456447780951	0.164825429569132	-0.291409680862914	0.770893986733404	0.968671545724744	Exon	Caudate
e284924	ENSG00000035928.14	ENSG00000035928	RFC1	0.0090907586133288	0.478408584718961	0.291408886594201	0.770894593667669	0.968671545724744	Exon	Caudate
e986870	ENSG00000118680.12	ENSG00000118680	MYL12B	0.0071333215671547	4.01519066421044	0.291404614310089	0.77089785830279	0.968671545724744	Exon	Caudate
e781932	ENSG00000197930.12	ENSG00000197930	ERO1A	0.010625719469561	0.179462977848063	0.291397748169882	0.770903105022892	0.968671545724744	Exon	Caudate
e833515	ENSG00000174485.15	ENSG00000174485	DENND4A	-0.0090744307694206	-0.260570195814095	-0.291393097881968	0.770906658518653	0.968671545724744	Exon	Caudate
e697435	ENSG00000274682.1	ENSG00000274682		-0.0156746208271816	-1.33291962724171	-0.291392032210576	0.770907472847142	0.968671545724744	Exon	Caudate
e891057	ENSG00000140854.12	ENSG00000140854	KATNB1	-0.0162097911436767	-1.54242721966241	-0.291391649108155	0.770907765593372	0.968671545724744	Exon	Caudate
e906236	ENSG00000103194.15	ENSG00000103194	USP10	0.0060142345579011	1.7939077452867	0.291385479434388	0.770912480130171	0.968671545724744	Exon	Caudate
e447956	ENSG00000146701.11	ENSG00000146701	MDH2	-0.0128766759432854	1.01681539508074	-0.291384740565662	0.770913044734952	0.968671545724744	Exon	Caudate
e218639	ENSG00000164048.13	ENSG00000164048	ZNF589	-0.0145520799634261	-1.82863812889325	-0.291383716631182	0.770913827172255	0.968671545724744	Exon	Caudate
e975600	ENSG00000261408.5	ENSG00000261408	TEN1-CDK3	-0.0111640916798492	-0.287943771450378	-0.291379634467165	0.770916946551322	0.968671545724744	Exon	Caudate
e605366	ENSG00000196177.12	ENSG00000196177	ACADSB	-0.0100926808166217	-0.0507300453482756	-0.291376163059268	0.770919599225008	0.968671545724744	Exon	Caudate
e834716	ENSG00000137764.19	ENSG00000137764	MAP2K5	0.0107666062901914	0.699331777013002	0.291369868806028	0.770924408980661	0.968671545724744	Exon	Caudate
e625842	ENSG00000110422.11	ENSG00000110422	HIPK3	-0.0085904680099108	1.03361073826653	-0.291369824568815	0.770924442784573	0.968671545724744	Exon	Caudate
e1082054	ENSG00000172264.16	ENSG00000172264	MACROD2	0.0168761169123585	-0.554369073308976	0.291362136519899	0.770930317621714	0.968671545724744	Exon	Caudate
e50022	ENSG00000223745.7	ENSG00000223745	CCDC18-AS1	0.0143637306390501	-1.53997645532387	0.291354966070555	0.77093579694605	0.968671545724744	Exon	Caudate
e886294	ENSG00000121281.12	ENSG00000121281	ADCY7	-0.0227349123757681	-2.78314756801876	-0.291347472980661	0.770941522829569	0.968671545724744	Exon	Caudate
e1107391	ENSG00000159131.16	ENSG00000159131	GART	0.0127208024105883	-1.64881841948927	0.291342294049025	0.770945480344372	0.968671545724744	Exon	Caudate
e758114	ENSG00000136099.13	ENSG00000136099	PCDH8	0.0216184551685996	-0.0530503315801725	0.291339524504445	0.770947596712604	0.968671545724744	Exon	Caudate
e579167	ENSG00000170324.20	ENSG00000170324	FRMPD2	-0.0244192134055798	-1.19993613293853	-0.291334338940098	0.770951559305039	0.968671545724744	Exon	Caudate
e652017	ENSG00000137497.17	ENSG00000137497	NUMA1	0.007432347700369	2.07634520920485	0.291332547213371	0.770952928469421	0.968671545724744	Exon	Caudate
e938426	ENSG00000006042.11	ENSG00000006042	TMEM98	0.0171184279557595	1.08696688814349	0.29133097124045	0.770954132764149	0.968671545724744	Exon	Caudate
e1157065	ENSG00000182518.13	ENSG00000182518	FAM104B	-0.0184073214286863	-2.39191313873562	-0.291330526295092	0.770954472773485	0.968671545724744	Exon	Caudate
e580104	ENSG00000227345.8	ENSG00000227345	PARG	0.0108678253095996	-0.992131786669715	0.291328367032366	0.770956122795792	0.968671545724744	Exon	Caudate
e253824	ENSG00000175054.14	ENSG00000175054	ATR	-0.0122589808858836	-1.17229334303625	-0.291320236453968	0.770962335868297	0.968671545724744	Exon	Caudate
e638812	ENSG00000168002.11	ENSG00000168002	POLR2G	0.0093309244857107	1.58905425173832	0.291313180750337	0.770967727575172	0.968671545724744	Exon	Caudate
e372642	ENSG00000250903.8	ENSG00000250903	GMDS-AS1	-0.0143161748453892	-1.53769137027358	-0.291313088223468	0.770967798280845	0.968671545724744	Exon	Caudate
e109398	ENSG00000032389.12	ENSG00000032389	TSSC1	0.0113576996111631	-0.185461144496151	0.29131045309635	0.770969811950101	0.968671545724744	Exon	Caudate
e1007165	ENSG00000182087.12	ENSG00000182087	TMEM259	0.0082200052903297	0.576129846275137	0.291307963562896	0.770971714363345	0.968671545724744	Exon	Caudate
e783745	ENSG00000070367.15	ENSG00000070367	EXOC5	0.0092260839418593	0.0622948867254081	0.291306632578994	0.770972731454644	0.968671545724744	Exon	Caudate
e1083766	ENSG00000088970.15	ENSG00000088970	KIZ	0.01048344274403	-0.606033951696542	0.291305739434011	0.770973413964993	0.968671545724744	Exon	Caudate
e692767	ENSG00000118308.15	ENSG00000118308	LRMP	0.0251913246096331	-2.73260250371432	0.291304602195561	0.77097428300334	0.968671545724744	Exon	Caudate
e287264	ENSG00000170448.11	ENSG00000170448	NFXL1	-0.0084908311779529	-0.275778042059766	-0.291304436431831	0.770974409674282	0.968671545724744	Exon	Caudate
e326935	ENSG00000113594.9	ENSG00000113594	LIFR	-0.0114790775941313	2.77836593946491	-0.291302748363931	0.770975699638067	0.968671545724744	Exon	Caudate
e1095700	ENSG00000124151.18	ENSG00000124151	NCOA3	-0.0109909800428112	-1.03733819515813	-0.291302319043395	0.770976027710246	0.968671545724744	Exon	Caudate
e798793	ENSG00000100815.12	ENSG00000100815	TRIP11	0.0078319417564301	1.03916191487838	0.291300022725807	0.770977782478891	0.968671545724744	Exon	Caudate
e50851	ENSG00000117519.15	ENSG00000117519	CNN3	-0.0139401259154542	2.13052803325209	-0.2912970130781	0.770980082352195	0.968671545724744	Exon	Caudate
e980242	ENSG00000173821.19	ENSG00000173821	RNF213	-0.0133325772634017	-0.635015501047435	-0.291294880212408	0.770981712218886	0.968671545724744	Exon	Caudate
e878222	ENSG00000196502.11	ENSG00000196502	SULT1A1	-0.0124540076238158	0.798609909210067	-0.291288524383954	0.770986569142585	0.968671545724744	Exon	Caudate
e673539	ENSG00000254944.1	ENSG00000254944	ATP5F1P5	-0.0152639666168407	-0.654971785915172	-0.291286359723484	0.77098822330992	0.968671545724744	Exon	Caudate
e732435	ENSG00000183160.8	ENSG00000183160	TMEM119	-0.0342531907176534	-3.66988103042371	-0.29128199657974	0.770991557494121	0.968671545724744	Exon	Caudate
e976916	ENSG00000161547.15	ENSG00000161547	SRSF2	0.009860261134776	2.01928056585621	0.291279565363489	0.770993415358846	0.968671545724744	Exon	Caudate
e490448	ENSG00000240694.8	ENSG00000240694	PNMA2	0.012977293050241	0.407202365793232	0.291275715305162	0.770996357464104	0.968671545724744	Exon	Caudate
e519819	ENSG00000253716.5	ENSG00000253716	MINCR	0.0180811440392355	-1.20824646479965	0.291274531619714	0.770997262003579	0.968671545724744	Exon	Caudate
e433856	ENSG00000225264.3	ENSG00000225264	ZNRF2P2	-0.0214924429847335	-2.96906839447516	-0.291265804128507	0.771003931319107	0.968671545724744	Exon	Caudate
e565271	ENSG00000130653.15	ENSG00000130653	PNPLA7	-0.0169278441073796	-1.22906911006325	-0.291261831366414	0.771006967203349	0.968671545724744	Exon	Caudate
e1035924	ENSG00000105669.13	ENSG00000105669	COPE	-0.0071661254249932	1.14142477872414	-0.291260920703969	0.771007663109038	0.968671545724744	Exon	Caudate
e804734	ENSG00000100664.10	ENSG00000100664	EIF5	0.0081239359162025	2.79236547641915	0.291258050780544	0.771009856234656	0.968671545724744	Exon	Caudate
e445261	ENSG00000106089.11	ENSG00000106089	STX1A	0.0158372368616682	-1.59932234465404	0.291248664126902	0.771017029299704	0.968671545724744	Exon	Caudate
e861245	ENSG00000167978.16	ENSG00000167978	SRRM2	-0.009035771713587	1.93073860592803	-0.291247360943395	0.771018025164152	0.968671545724744	Exon	Caudate
e825618	ENSG00000092439.13	ENSG00000092439	TRPM7	-0.0100489918266072	-0.48868161696182	-0.291244588308299	0.771020143952756	0.968671545724744	Exon	Caudate
e812296	ENSG00000175344.17	ENSG00000175344	CHRNA7	-0.0316971924461325	-3.089400952637	-0.291243997945144	0.771020595095909	0.968671545724744	Exon	Caudate
e514292	ENSG00000189376.11	ENSG00000189376	C8orf76	0.0131293698267359	-1.20045261614343	0.291241404720604	0.771022576784685	0.968671545724744	Exon	Caudate
e1006956	ENSG00000198858.9	ENSG00000198858	R3HDM4	-0.0117320535785407	-0.925078030882373	-0.291235951840952	0.771026743767889	0.968671545724744	Exon	Caudate
e1011204	ENSG00000060558.3	ENSG00000060558	GNA15	-0.0249709237683806	-2.12280863520594	-0.291233787117002	0.771028398009123	0.968671545724744	Exon	Caudate
e908727	ENSG00000170100.13	ENSG00000170100	ZNF778	-0.014369361613557	-2.07821660242507	-0.291232321876031	0.771029517719244	0.968671545724744	Exon	Caudate
e56447	ENSG00000116459.10	ENSG00000116459	ATP5F1	0.0076210317758221	2.21270420218752	0.291231304540776	0.771030295148361	0.968671545724744	Exon	Caudate
e140421	ENSG00000229089.6	ENSG00000229089	ANKRD20A8P	0.0294608574432396	-3.31126133048335	0.29122347430124	0.77103627888287	0.968671545724744	Exon	Caudate
e418648	ENSG00000131018.22	ENSG00000131018	SYNE1	-0.0105307853283768	2.3274120813478	-0.291218870853944	0.771039796764579	0.968671545724744	Exon	Caudate
e65577	ENSG00000163131.10	ENSG00000163131	CTSS	0.0220575401064364	-0.44580340775632	0.291217088216676	0.77104115902909	0.968671545724744	Exon	Caudate
e907999	ENSG00000158717.10	ENSG00000158717	RNF166	-0.0142180373715232	-1.57293498427846	-0.29121521475563	0.771042590700527	0.968671545724744	Exon	Caudate
e905700	ENSG00000103168.16	ENSG00000103168	TAF1C	0.0209159349641485	-2.79918879280724	0.29121123706594	0.771045630395208	0.968671545724744	Exon	Caudate
e738363	ENSG00000171435.13	ENSG00000171435	KSR2	-0.019300454714691	-1.90048214161149	-0.291209239100827	0.771047157213461	0.968671545724744	Exon	Caudate
e600183	ENSG00000108039.17	ENSG00000108039	XPNPEP1	-0.0077654711282001	0.153028746801438	-0.29120448664974	0.771050788976682	0.968671545724744	Exon	Caudate
e512488	ENSG00000147642.16	ENSG00000147642	SYBU	0.0237687739159258	-2.78831292372411	0.291202994239959	0.771051929458467	0.968671545724744	Exon	Caudate
e589446	ENSG00000138326.18	ENSG00000138326	RPS24	-0.0084203945749522	5.3793369559472	-0.291198871538807	0.771055079980179	0.968671545724744	Exon	Caudate
e833475	ENSG00000174485.15	ENSG00000174485	DENND4A	0.0075316727295277	0.600057991708677	0.291198547603081	0.771055327528367	0.968671545724744	Exon	Caudate
e242378	ENSG00000183833.16	ENSG00000183833	MAATS1	-0.0168434369036301	-1.39933366869924	-0.291196525161052	0.771056873057282	0.968671545724744	Exon	Caudate
e603336	ENSG00000151923.17	ENSG00000151923	TIAL1	0.0078587781036698	0.70759563428269	0.29118759030426	0.771063700991736	0.968671545724744	Exon	Caudate
e620866	ENSG00000110693.16	ENSG00000110693	SOX6	-0.0309593461528555	-3.7525714072983	-0.291186513292991	0.771064524034932	0.968671545724744	Exon	Caudate
e489687	ENSG00000042980.12	ENSG00000042980	ADAM28	0.0307318583329283	-3.07806683750243	0.291186380923927	0.771064625190305	0.968671545724744	Exon	Caudate
e70934	ENSG00000143590.13	ENSG00000143590	EFNA3	0.0327378473526062	-2.70596073762842	0.291185539679615	0.771065268062527	0.968671545724744	Exon	Caudate
e659209	ENSG00000137501.17	ENSG00000137501	SYTL2	-0.0167640095005989	-1.67759231739276	-0.291181814714582	0.771068114653121	0.968671545724744	Exon	Caudate
e1060145	ENSG00000105402.7	ENSG00000105402	NAPA	0.0072620048372428	2.01078364127426	0.291181010245838	0.771068729422563	0.968671545724744	Exon	Caudate
e43402	ENSG00000198160.14	ENSG00000198160	MIER1	-0.0095055826770206	0.281775226167629	-0.291175820919142	0.771072695073546	0.968671545724744	Exon	Caudate
e1031054	ENSG00000167461.11	ENSG00000167461	RAB8A	-0.0084437302305149	0.0353723789350576	-0.291174987923022	0.771073331644527	0.968671545724744	Exon	Caudate
e700181	ENSG00000134291.11	ENSG00000134291	TMEM106C	-0.0110106904272755	0.532592693782493	-0.291170694247922	0.771076612849504	0.968672305295785	Exon	Caudate
e683212	ENSG00000111641.11	ENSG00000111641	NOP2	-0.0129561217800098	-1.21389501325485	-0.291159125412709	0.771085453715818	0.968675693650756	Exon	Caudate
e995504	ENSG00000134759.13	ENSG00000134759	ELP2	-0.0083900801343494	-0.0802422882950077	-0.29115658632661	0.771087394081166	0.968675693650756	Exon	Caudate
e317672	ENSG00000164306.10	ENSG00000164306	PRIMPOL	0.0124907395781605	-1.29934302126064	0.291154545423501	0.771088953736951	0.968675693650756	Exon	Caudate
e882326	ENSG00000156873.15	ENSG00000156873	PHKG2	0.0201141203253843	-2.80492722672411	0.291152102009033	0.771090820992669	0.968675693650756	Exon	Caudate
e660063	ENSG00000109861.15	ENSG00000109861	CTSC	0.0210277160555601	-1.83215265467813	0.291141807056369	0.7710986884033	0.968675693650756	Exon	Caudate
e639151	ENSG00000133316.15	ENSG00000133316	WDR74	-0.0118104062800683	-1.26277285285015	-0.291137855258993	0.771101708376129	0.968675693650756	Exon	Caudate
e1106759	ENSG00000159079.18	ENSG00000159079	C21orf59	-0.0088690277285452	-0.135691511491487	-0.29113555476999	0.771103466416828	0.968675693650756	Exon	Caudate
e141138	ENSG00000231584.8	ENSG00000231584	FAHD2CP	-0.0168533445281861	-0.529317171804969	-0.291134537792861	0.771104243594221	0.968675693650756	Exon	Caudate
e985119	ENSG00000141556.20	ENSG00000141556	TBCD	-0.0086915602838268	0.629026566460385	-0.291134033390787	0.771104629060093	0.968675693650756	Exon	Caudate
e21883	ENSG00000134644.15	ENSG00000134644	PUM1	0.0181183828278132	-2.41412240473243	0.291132140125765	0.771106075900514	0.968675693650756	Exon	Caudate
e479016	ENSG00000106615.9	ENSG00000106615	RHEB	0.0083926186435097	2.64163329860766	0.29112811683704	0.771109150515906	0.96867619365818	Exon	Caudate
e188063	ENSG00000054356.13	ENSG00000054356	PTPRN	0.0187006279198858	0.548677990862458	0.29111038455611	0.771122701647991	0.96868951555978	Exon	Caudate
e325548	ENSG00000152582.13	ENSG00000152582	SPEF2	-0.0281954261459858	-3.15035774377603	-0.29110642884363	0.771125724640472	0.96868951555978	Exon	Caudate
e443441	ENSG00000241258.6	ENSG00000241258	CRCP	0.0112261324490663	-1.20066263912297	0.291103732496512	0.771127785216163	0.96868951555978	Exon	Caudate
e1038923	ENSG00000267575.6	ENSG00000267575		0.0324197293696626	-3.90812715795778	0.291094038763202	0.77113519327842	0.9686930411386	Exon	Caudate
e1164850	ENSG00000157514.16	ENSG00000157514	TSC22D3	0.0208152711345293	-1.88296129395275	0.291092367257117	0.771136470664674	0.9686930411386	Exon	Caudate
e1036914	ENSG00000105705.15	ENSG00000105705	SUGP1	0.0103764145153519	-0.495351972645254	0.291089552593248	0.771138621668083	0.9686930411386	Exon	Caudate
e739310	ENSG00000089157.15	ENSG00000089157	RPLP0	-0.0103361363624693	2.27703527202252	-0.291082701165036	0.771143857627653	0.968694179314673	Exon	Caudate
e902582	ENSG00000140839.11	ENSG00000140839	CLEC18B	-0.0324433187724734	-3.43608700125249	-0.291081362046625	0.771144881002346	0.968694179314673	Exon	Caudate
e765262	ENSG00000139842.14	ENSG00000139842	CUL4A	-0.0068202453827193	2.34628125205605	-0.291069618023512	0.771153855980869	0.968699907930854	Exon	Caudate
e486137	ENSG00000104763.18	ENSG00000104763	ASAH1	0.0099965512929047	1.07920306572511	0.291068389723977	0.771154794669655	0.968699907930854	Exon	Caudate
e106534	ENSG00000180287.16	ENSG00000180287	PLD5	0.0189110774564544	-2.10279973559243	0.291058085628223	0.771162669259801	0.968703264203158	Exon	Caudate
e408360	ENSG00000010810.17	ENSG00000010810	FYN	-0.0121003044792951	-0.831380362301299	-0.291056502862654	0.771163878842093	0.968703264203158	Exon	Caudate
e957090	ENSG00000005884.17	ENSG00000005884	ITGA3	-0.0235908399631021	-3.10559217658011	-0.291051416032216	0.771167766307255	0.968703264203158	Exon	Caudate
e831164	ENSG00000140416.19	ENSG00000140416	TPM1	-0.0137208306489116	-0.746011299473337	-0.291049445500845	0.771169272231236	0.968703264203158	Exon	Caudate
e15411	ENSG00000090686.15	ENSG00000090686	USP48	-0.0062716497202819	1.59620310681264	-0.291036594531855	0.771179093249312	0.968703264203158	Exon	Caudate
e1044503	ENSG00000126247.10	ENSG00000126247	CAPNS1	-0.0078088776930779	4.1269852875388	-0.291035995528633	0.771179551022809	0.968703264203158	Exon	Caudate
e410452	ENSG00000188580.13	ENSG00000188580	NKAIN2	0.0163284696563655	0.488505678203528	0.29103400360127	0.771181073304935	0.968703264203158	Exon	Caudate
e319035	ENSG00000109794.13	ENSG00000109794	FAM149A	-0.0122945363573261	0.964416981429584	-0.291033063549578	0.771181791716926	0.968703264203158	Exon	Caudate
e784850	ENSG00000100592.15	ENSG00000100592	DAAM1	0.0114923257395529	0.774302983184361	0.291020893901097	0.771191092097084	0.968703264203158	Exon	Caudate
e462510	ENSG00000005483.20	ENSG00000005483	KMT2E	-0.0080428536243131	1.38414567333449	-0.291020701786484	0.771191238916621	0.968703264203158	Exon	Caudate
e599108	ENSG00000148843.13	ENSG00000148843	PDCD11	0.0094148615880345	-0.528998740588978	0.291020112621164	0.77119168917383	0.968703264203158	Exon	Caudate
e799627	ENSG00000066455.12	ENSG00000066455	GOLGA5	0.0071287357329502	0.766093991686538	0.291015142929596	0.771195487159203	0.968703264203158	Exon	Caudate
e979639	ENSG00000141519.14	ENSG00000141519	CCDC40	-0.0294910541228779	-3.56283204795724	-0.291013639725272	0.77119663595352	0.968703264203158	Exon	Caudate
e1109001	ENSG00000159256.12	ENSG00000159256	MORC3	-0.00879071342268	0.162108579403075	-0.291011975232104	0.771197908010248	0.968703264203158	Exon	Caudate
e766524	ENSG00000100814.17	ENSG00000100814	CCNB1IP1	-0.0207262597040489	-2.65727243345378	-0.291008727394164	0.771200390109389	0.968703264203158	Exon	Caudate
e6438	ENSG00000215788.9	ENSG00000215788	TNFRSF25	-0.0259023475923728	-3.03499868781531	-0.291005869014025	0.771202574574667	0.968703264203158	Exon	Caudate
e391817	ENSG00000124593.14	ENSG00000124593	PRICKLE4	-0.0076017967300078	2.85783165258012	-0.291005351882047	0.771202969783613	0.968703264203158	Exon	Caudate
e1009805	ENSG00000099875.14	ENSG00000099875	MKNK2	-0.0250472428155035	-2.84994806595352	-0.290993807609871	0.771211792304507	0.968707944419539	Exon	Caudate
e533048	ENSG00000137076.19	ENSG00000137076	TLN1	0.0094256407982323	0.871980203886677	0.290993471534306	0.771212049145197	0.968707944419539	Exon	Caudate
e196879	ENSG00000188542.9	ENSG00000188542	DUSP28	0.0127973573106321	-0.863546487155214	0.29098139536076	0.771221278195697	0.968716174730221	Exon	Caudate
e582616	ENSG00000072422.16	ENSG00000072422	RHOBTB1	0.0128747933459522	1.2689242802544	0.290961543655148	0.771236449660893	0.968731869110368	Exon	Caudate
e179948	ENSG00000138380.17	ENSG00000138380	CARF	0.0101155699077262	0.0899377909341843	0.290944172401284	0.771249725537994	0.96874090551197	Exon	Caudate
e742594	ENSG00000130787.13	ENSG00000130787	HIP1R	-0.0165957229361445	-0.033661422676444	-0.29094263496924	0.771250900514499	0.96874090551197	Exon	Caudate
e129050	ENSG00000170264.12	ENSG00000170264	FAM161A	-0.0124744912848692	-1.55514767912872	-0.290936641378439	0.771255481098162	0.96874090551197	Exon	Caudate
e274003	ENSG00000185621.11	ENSG00000185621	LMLN	0.0103108127964272	-0.492453952860945	0.290928860161547	0.771261427881608	0.96874090551197	Exon	Caudate
e424017	ENSG00000130023.15	ENSG00000130023	ERMARD	-0.0116206560412188	-1.44150765152808	-0.290927577114411	0.77126240844977	0.96874090551197	Exon	Caudate
e852012	ENSG00000103852.12	ENSG00000103852	TTC23	-0.0164885521534108	-1.3307284244073	-0.290924248971903	0.771264951982808	0.96874090551197	Exon	Caudate
e1106431	ENSG00000156304.14	ENSG00000156304	SCAF4	-0.0115562778679343	-1.19633926730389	-0.290919649523249	0.771268467115679	0.96874090551197	Exon	Caudate
e592917	ENSG00000108231.12	ENSG00000108231	LGI1	0.011695783036688	2.36825894018863	0.290918894501205	0.771269044142422	0.96874090551197	Exon	Caudate
e243847	ENSG00000173193.13	ENSG00000173193	PARP14	0.0155883144299759	-0.520464245818475	0.290918753007381	0.771269152279306	0.96874090551197	Exon	Caudate
e366571	ENSG00000164466.12	ENSG00000164466	SFXN1	0.0078570484284446	1.55044954942587	0.290917105374045	0.771270411486077	0.96874090551197	Exon	Caudate
e910079	ENSG00000267048.1	ENSG00000267048		-0.0258541195992341	-3.08547470694633	-0.290903837600927	0.771280551427843	0.968745458290336	Exon	Caudate
e719382	ENSG00000127314.17	ENSG00000127314	RAP1B	0.0089854827712221	1.0761378505693	0.290902438070558	0.771281621026084	0.968745458290336	Exon	Caudate
e1091562	ENSG00000101452.14	ENSG00000101452	DHX35	0.0110798280746848	-1.12688876125733	0.29087111473059	0.771305560163029	0.968745458290336	Exon	Caudate
e283219	ENSG00000053900.10	ENSG00000053900	ANAPC4	-0.0108881309994948	-0.985872608167006	-0.290860531049555	0.771313648883383	0.968745458290336	Exon	Caudate
e297051	ENSG00000163624.5	ENSG00000163624	CDS1	0.0142964409618056	-0.684134945294092	0.290858970369183	0.771314841656427	0.968745458290336	Exon	Caudate
e565793	ENSG00000181090.18	ENSG00000181090	EHMT1	0.0214269051748156	-3.25459504538342	0.290854965530201	0.7713179024163	0.968745458290336	Exon	Caudate
e473919	ENSG00000090266.12	ENSG00000090266	NDUFB2	0.0293197070270191	-2.68776700186224	0.29085343882707	0.771319069223622	0.968745458290336	Exon	Caudate
e791473	ENSG00000100767.15	ENSG00000100767	PAPLN	-0.0197031466543259	-1.6686875824368	-0.290842164527382	0.771327685803828	0.968745458290336	Exon	Caudate
e781713	ENSG00000087302.8	ENSG00000087302	C14orf166	0.008600993031374	0.49721280470498	0.290832622802555	0.7713349782556	0.968745458290336	Exon	Caudate
e703693	ENSG00000066117.14	ENSG00000066117	SMARCD1	-0.0173604762894486	-2.23767332806106	-0.290831587033758	0.771335769863593	0.968745458290336	Exon	Caudate
e438313	ENSG00000106628.10	ENSG00000106628	POLD2	0.0078766509060736	0.92722387190618	0.290825883996385	0.771340128533616	0.968745458290336	Exon	Caudate
e203271	ENSG00000125037.12	ENSG00000125037	EMC3	-0.0060938024217377	2.15000780457968	-0.290822785846923	0.771342496364585	0.968745458290336	Exon	Caudate
e1091189	ENSG00000174365.19	ENSG00000174365	SNHG11	0.0238234065737716	-3.45261261491615	0.290811524658361	0.771351103001275	0.968745458290336	Exon	Caudate
e546900	ENSG00000106771.12	ENSG00000106771	TMEM245	-0.006316429231876	1.8607403573842	-0.290808242053635	0.77135361181693	0.968745458290336	Exon	Caudate
e391293	ENSG00000124596.16	ENSG00000124596	OARD1	0.008771539510998	0.244478185246168	0.290807589789319	0.771354110327108	0.968745458290336	Exon	Caudate
e265104	ENSG00000161203.13	ENSG00000161203	AP2M1	0.0096022543267942	1.51915943920538	0.290806866156486	0.771354663382665	0.968745458290336	Exon	Caudate
e967771	ENSG00000176809.10	ENSG00000176809	LRRC37A3	0.03142321661928	-3.64937841875525	0.290805737061919	0.771355526323324	0.968745458290336	Exon	Caudate
e383408	ENSG00000204394.12	ENSG00000204394	VARS	-0.010542458869556	-0.722536102107871	-0.290802906531022	0.771357689633357	0.968745458290336	Exon	Caudate
e668413	ENSG00000168092.13	ENSG00000168092	PAFAH1B2	0.0054502516586018	5.35401535556184	0.290802880554509	0.77135770948662	0.968745458290336	Exon	Caudate
e326573	ENSG00000113569.15	ENSG00000113569	NUP155	0.0081856725310944	-0.302498565598629	0.290793739856262	0.771364695525494	0.968745458290336	Exon	Caudate
e912441	ENSG00000185561.9	ENSG00000185561	TLCD2	-0.0181553003504711	-0.655475132178571	-0.290792028617596	0.771366003390433	0.968745458290336	Exon	Caudate
e822097	ENSG00000171877.20	ENSG00000171877	FRMD5	-0.0129123179829535	-0.696952985312495	-0.290790298902939	0.771367325376859	0.968745458290336	Exon	Caudate
e50845	ENSG00000117519.15	ENSG00000117519	CNN3	-0.0139156323174945	2.13052061712886	-0.290785900407903	0.771370687061922	0.968745458290336	Exon	Caudate
e805391	ENSG00000256053.7	ENSG00000256053	APOPT1	0.0092812856345388	-0.207602274669319	0.290781362754211	0.771374155107783	0.968745458290336	Exon	Caudate
e666598	ENSG00000149294.16	ENSG00000149294	NCAM1	0.0082052024909141	2.77915067112467	0.290777895774915	0.771376804859844	0.968745458290336	Exon	Caudate
e925903	ENSG00000221926.11	ENSG00000221926	TRIM16	0.0202351744414532	-3.26883435155589	0.290776192046122	0.771378106991151	0.968745458290336	Exon	Caudate
e925948	ENSG00000221926.11	ENSG00000221926	TRIM16	0.0202351744414532	-3.26883435155589	0.290776192046122	0.771378106991151	0.968745458290336	Exon	Caudate
e925955	ENSG00000221926.11	ENSG00000221926	TRIM16	0.0202351744414532	-3.26883435155589	0.290776192046122	0.771378106991151	0.968745458290336	Exon	Caudate
e925963	ENSG00000221926.11	ENSG00000221926	TRIM16	0.0202351744414532	-3.26883435155589	0.290776192046122	0.771378106991151	0.968745458290336	Exon	Caudate
e925968	ENSG00000221926.11	ENSG00000221926	TRIM16	0.0202351744414532	-3.26883435155589	0.290776192046122	0.771378106991151	0.968745458290336	Exon	Caudate
e925981	ENSG00000221926.11	ENSG00000221926	TRIM16	0.0202351744414532	-3.26883435155589	0.290776192046122	0.771378106991151	0.968745458290336	Exon	Caudate
e925987	ENSG00000221926.11	ENSG00000221926	TRIM16	0.0202351744414532	-3.26883435155589	0.290776192046122	0.771378106991151	0.968745458290336	Exon	Caudate
e925997	ENSG00000221926.11	ENSG00000221926	TRIM16	0.0202351744414532	-3.26883435155589	0.290776192046122	0.771378106991151	0.968745458290336	Exon	Caudate
e926006	ENSG00000221926.11	ENSG00000221926	TRIM16	0.0202351744414532	-3.26883435155589	0.290776192046122	0.771378106991151	0.968745458290336	Exon	Caudate
e926011	ENSG00000221926.11	ENSG00000221926	TRIM16	0.0202351744414532	-3.26883435155589	0.290776192046122	0.771378106991151	0.968745458290336	Exon	Caudate
e136782	ENSG00000159399.9	ENSG00000159399	HK2	0.0257929542870376	-1.69526483088544	0.290770447162474	0.77138249771402	0.968745458290336	Exon	Caudate
e15101	ENSG00000142794.18	ENSG00000142794	NBPF3	0.0238766664850074	-2.63239209082346	0.290769436629109	0.7713832700493	0.968745458290336	Exon	Caudate
e939798	ENSG00000270765.5	ENSG00000270765	GAS2L2	0.0189737067206688	-1.28913606628347	0.29076903143019	0.771383579736735	0.968745458290336	Exon	Caudate
e916484	ENSG00000108509.20	ENSG00000108509	CAMTA2	0.0124112448660542	0.307293267998572	0.290768776700744	0.771383774422635	0.968745458290336	Exon	Caudate
e337901	ENSG00000132840.9	ENSG00000132840	BHMT2	-0.0203169637422806	-2.04608900879292	-0.290758800508894	0.771391399088	0.968745458290336	Exon	Caudate
e831157	ENSG00000140416.19	ENSG00000140416	TPM1	-0.0137734973706124	-0.739170742237259	-0.290757229901319	0.771392599483653	0.968745458290336	Exon	Caudate
e783851	ENSG00000053770.11	ENSG00000053770	AP5M1	0.0097047968203921	-0.300832861335629	0.290757075998307	0.771392717109824	0.968745458290336	Exon	Caudate
e205285	ENSG00000170876.7	ENSG00000170876	TMEM43	0.010452573596051	-0.482345213776789	0.290753422583102	0.771395509371453	0.968745458290336	Exon	Caudate
e970102	ENSG00000154265.15	ENSG00000154265	ABCA5	0.0125110431301833	-1.10505406679382	0.290749562859368	0.771398459315457	0.968745458290336	Exon	Caudate
e998551	ENSG00000265681.7	ENSG00000265681	RPL17	0.0209448448533052	-2.75890102055083	0.290747867368879	0.771399755161066	0.968745458290336	Exon	Caudate
e854929	ENSG00000130731.15	ENSG00000130731	C16orf13	-0.0133802441370132	-0.91207265439889	-0.290746477238851	0.771400817623352	0.968745458290336	Exon	Caudate
e422141	ENSG00000026652.13	ENSG00000026652	AGPAT4	0.0154704332700642	-0.0234347018024706	0.290743140079381	0.77140336818226	0.968745458290336	Exon	Caudate
e960260	ENSG00000011260.13	ENSG00000011260	UTP18	-0.0087559118005882	0.220137536622116	-0.290742404946062	0.771403930037923	0.968745458290336	Exon	Caudate
e694932	ENSG00000110888.17	ENSG00000110888	CAPRIN2	-0.0111163903059402	0.0255704405492834	-0.290739285387795	0.771406314289076	0.968745458290336	Exon	Caudate
e796568	ENSG00000042317.16	ENSG00000042317	SPATA7	-0.0136548344990447	-1.83826176377983	-0.290733375864057	0.771410830892427	0.968745458290336	Exon	Caudate
e250698	ENSG00000129055.12	ENSG00000129055	ANAPC13	-0.0073466494296786	2.36847827059452	-0.290731151919105	0.771412530638392	0.968745458290336	Exon	Caudate
e727837	ENSG00000120868.13	ENSG00000120868	APAF1	0.0155115804986559	-1.85496195833366	0.290730238471294	0.771413228780646	0.968745458290336	Exon	Caudate
e988362	ENSG00000178127.12	ENSG00000178127	NDUFV2	0.0082932021939795	1.0768094107321	0.290723571285011	0.771418324473625	0.968748495965398	Exon	Caudate
e610983	ENSG00000177830.17	ENSG00000177830	CHID1	-0.0077174921996313	0.762382012893482	-0.290716337184551	0.77142385346712	0.968752077757045	Exon	Caudate
e774274	ENSG00000100949.14	ENSG00000100949	RABGGTA	-0.0119250877631437	-1.3706368821067	-0.290708044314815	0.771430191687997	0.968754765921894	Exon	Caudate
e202303	ENSG00000134072.10	ENSG00000134072	CAMK1	0.0122718879994004	1.1496899503512	0.290703825313957	0.77143341626633	0.968754765921894	Exon	Caudate
e50319	ENSG00000067334.13	ENSG00000067334	DNTTIP2	-0.0094816237878646	0.218996573497606	-0.290702585605118	0.771434363775367	0.968754765921894	Exon	Caudate
e1023565	ENSG00000130158.13	ENSG00000130158	DOCK6	-0.0287955670363923	-3.64923079860764	-0.290695114192014	0.771440074181066	0.968754765921894	Exon	Caudate
e1082155	ENSG00000089177.18	ENSG00000089177	KIF16B	0.0129130379218415	-1.23630395048471	0.290694947944811	0.771440201244049	0.968754765921894	Exon	Caudate
e1085363	ENSG00000101294.16	ENSG00000101294	HM13	0.0073905748640952	0.480738715446714	0.290692260011764	0.771442255636095	0.968754765921894	Exon	Caudate
e554655	ENSG00000136908.17	ENSG00000136908	DPM2	-0.0208910392014891	-3.19155103138765	-0.290689020357479	0.77144473171181	0.968754765921894	Exon	Caudate
e340499	ENSG00000176018.12	ENSG00000176018	LYSMD3	0.0233304896798639	-3.61644365277	0.290681866567476	0.771450199379334	0.968754880734868	Exon	Caudate
e843408	ENSG00000041357.15	ENSG00000041357	PSMA4	0.0073218006054933	2.14805855645853	0.290680217032269	0.771451460126664	0.968754880734868	Exon	Caudate
e858926	ENSG00000127561.14	ENSG00000127561	SYNGR3	0.0217408919210332	-1.42005340975441	0.290678393895971	0.77145285355881	0.968754880734868	Exon	Caudate
e463192	ENSG00000105856.13	ENSG00000105856	HBP1	0.0188763010838855	-2.20335436627734	0.290672280401761	0.771457526138263	0.968756007582887	Exon	Caudate
e712472	ENSG00000139645.9	ENSG00000139645	ANKRD52	-0.010778189175334	-0.179285136155096	-0.290670215279508	0.771459104525184	0.968756007582887	Exon	Caudate
e962733	ENSG00000108395.13	ENSG00000108395	TRIM37	-0.0101524860159808	0.466901833499666	-0.29066230661727	0.771465149178066	0.968760236721418	Exon	Caudate
e235234	ENSG00000185008.17	ENSG00000185008	ROBO2	0.0156586830899497	0.67481339730724	0.290657449576939	0.771468861459177	0.968761536986451	Exon	Caudate
e1003429	ENSG00000166401.14	ENSG00000166401	SERPINB8	-0.0204697122452046	-2.15828398736733	-0.290647130717009	0.771476748277252	0.968766764049443	Exon	Caudate
e54993	ENSG00000213366.12	ENSG00000213366	GSTM2	0.0237062092979357	-0.0025982509470995	0.290643343230586	0.771479643100708	0.968766764049443	Exon	Caudate
e739390	ENSG00000089157.15	ENSG00000089157	RPLP0	-0.0103201231904938	2.2768144892759	-0.29063955715399	0.771482536849808	0.968766764049443	Exon	Caudate
e287385	ENSG00000163293.11	ENSG00000163293	NIPAL1	-0.0227300426845145	-2.66938522685047	-0.290636169709811	0.771485125921513	0.968766764049443	Exon	Caudate
e634335	ENSG00000198561.13	ENSG00000198561	CTNND1	-0.0089666435996458	0.608429558542127	-0.290632304020482	0.771488080525901	0.968766764049443	Exon	Caudate
e796555	ENSG00000042317.16	ENSG00000042317	SPATA7	0.0117278429065316	-1.28423168320178	0.29063098975306	0.77148908504098	0.968766764049443	Exon	Caudate
e656323	ENSG00000158636.16	ENSG00000158636	EMSY	-0.0107247591102663	-1.2869196517527	-0.290625779258087	0.7714930675073	0.968768302403227	Exon	Caudate
e922942	ENSG00000108961.13	ENSG00000108961	RANGRF	0.0092182529372042	0.962295920875102	0.290619641394607	0.771497758784255	0.968768302403227	Exon	Caudate
e540806	ENSG00000083223.17	ENSG00000083223	ZCCHC6	-0.0116187319888801	-1.33786958512763	-0.290618880097976	0.771498340657238	0.968768302403227	Exon	Caudate
e739378	ENSG00000089157.15	ENSG00000089157	RPLP0	-0.0103195519555073	2.27670023772774	-0.290610030752152	0.771505104384079	0.968771829415068	Exon	Caudate
e912309	ENSG00000174231.16	ENSG00000174231	PRPF8	0.0073437411982302	2.07348853459671	0.290608200647468	0.771506503170799	0.968771829415068	Exon	Caudate
e220740	ENSG00000178035.11	ENSG00000178035	IMPDH2	0.0098458186608392	0.226629153155366	0.290600028772735	0.771512749112145	0.968774560988526	Exon	Caudate
e451339	ENSG00000008277.14	ENSG00000008277	ADAM22	0.009263630551526	0.40555640365997	0.290595345505063	0.771516328642045	0.968774560988526	Exon	Caudate
e243148	ENSG00000180353.10	ENSG00000180353	HCLS1	-0.0309938490366999	-2.62881782054653	-0.290591549507505	0.77151923001444	0.968774560988526	Exon	Caudate
e526328	ENSG00000183354.11	ENSG00000183354	KIAA2026	-0.0055998944140836	4.09083522756213	-0.290589791061115	0.771520574038471	0.968774560988526	Exon	Caudate
e143953	ENSG00000071073.12	ENSG00000071073	MGAT4A	-0.0236069014788682	-3.27475062116023	-0.290577856693799	0.771529695788528	0.968774560988526	Exon	Caudate
e228759	ENSG00000163935.13	ENSG00000163935	SFMBT1	-0.0126989889023356	-1.78649469233158	-0.290575284905167	0.771531661478208	0.968774560988526	Exon	Caudate
e34322	ENSG00000197429.10	ENSG00000197429	IPP	-0.009452547351314	-0.609851622237602	-0.290568941098172	0.771536510232873	0.968774560988526	Exon	Caudate
e267037	ENSG00000156931.15	ENSG00000156931	VPS8	-0.0086811155050423	0.056666407862648	-0.290567224752004	0.771537822087295	0.968774560988526	Exon	Caudate
e754787	ENSG00000083635.7	ENSG00000083635	NUFIP1	0.0087159953680974	-0.445753191104741	0.290563169538737	0.771540921610006	0.968774560988526	Exon	Caudate
e1047743	ENSG00000130402.11	ENSG00000130402	ACTN4	0.0076111620215529	3.43734447242505	0.290560241307107	0.771543159748686	0.968774560988526	Exon	Caudate
e406785	ENSG00000080546.13	ENSG00000080546	SESN1	0.0096905179771313	0.571965916450907	0.29055932573246	0.77154385955131	0.968774560988526	Exon	Caudate
e247110	ENSG00000177646.18	ENSG00000177646	ACAD9	-0.0085834901799101	-0.367684014027022	-0.290559221050079	0.771543939563373	0.968774560988526	Exon	Caudate
e229101	ENSG00000157388.14	ENSG00000157388	CACNA1D	0.0166991329991716	-1.27404404901143	0.290557918475847	0.771544935162357	0.968774560988526	Exon	Caudate
e983912	ENSG00000176155.18	ENSG00000176155	CCDC57	-0.0144768002873231	-0.747722246564491	-0.290552358933009	0.771549184502313	0.968774560988526	Exon	Caudate
e198127	ENSG00000115677.16	ENSG00000115677	HDLBP	-0.0070474154162531	0.981681824067395	-0.290551963810829	0.771549486507347	0.968774560988526	Exon	Caudate
e896280	ENSG00000159761.14	ENSG00000159761	C16orf86	0.029558760716703	-3.81733166176046	0.290547947765065	0.771552556106771	0.968774560988526	Exon	Caudate
e612563	ENSG00000180176.14	ENSG00000180176	TH	0.0387728200878045	-3.64189971775709	0.290543684565212	0.771555814618342	0.968774560988526	Exon	Caudate
e339106	ENSG00000186468.12	ENSG00000186468	RPS23	-0.0095047962620423	4.06021552440603	-0.290540720622048	0.771558080065328	0.968774560988526	Exon	Caudate
e543148	ENSG00000197724.10	ENSG00000197724	PHF2	0.0100763048826366	-0.275866716085983	0.290529134013192	0.771566936140588	0.968774560988526	Exon	Caudate
e936665	ENSG00000280069.1	ENSG00000280069		0.0130569709255247	0.412031810331627	0.290525972774496	0.771569352397862	0.968774560988526	Exon	Caudate
e768492	ENSG00000092199.17	ENSG00000092199	HNRNPC	0.0062119612114606	4.64856792216009	0.290525089690635	0.771570027373486	0.968774560988526	Exon	Caudate
e86817	ENSG00000116698.20	ENSG00000116698	SMG7	-0.0237424060811685	-3.69966974699908	-0.290512064193651	0.771579983291759	0.968774560988526	Exon	Caudate
e179872	ENSG00000163596.16	ENSG00000163596	ICA1L	-0.0170492753275694	-2.46333973121638	-0.290507782706324	0.771583255815287	0.968774560988526	Exon	Caudate
e815548	ENSG00000128829.11	ENSG00000128829	EIF2AK4	-0.0096249326929069	0.322320484895908	-0.290505338169351	0.771585124281075	0.968774560988526	Exon	Caudate
e702699	ENSG00000187778.13	ENSG00000187778	MCRS1	0.0066504625972585	1.11715896369155	0.290505089377434	0.771585314443617	0.968774560988526	Exon	Caudate
e621174	ENSG00000011405.13	ENSG00000011405	PIK3C2A	-0.0116797360306651	1.50133007010935	-0.290503299913319	0.771586682209709	0.968774560988526	Exon	Caudate
e482165	ENSG00000183117.18	ENSG00000183117	CSMD1	0.0192930134160804	-1.14925081992314	0.290503061666097	0.771586864312588	0.968774560988526	Exon	Caudate
e148991	ENSG00000144136.10	ENSG00000144136	SLC20A1	-0.0092513810270901	-0.15773398005765	-0.290499741073334	0.771589402389681	0.968774560988526	Exon	Caudate
e718342	ENSG00000174106.2	ENSG00000174106	LEMD3	0.0089270334394633	0.0088369122500985	0.290495518766981	0.771592629690217	0.968774560988526	Exon	Caudate
e1169453	ENSG00000165675.16	ENSG00000165675	ENOX2	0.0090511033107639	1.16820051453996	0.290493641447861	0.771594064611768	0.968774560988526	Exon	Caudate
e557791	ENSG00000136827.11	ENSG00000136827	TOR1A	0.0149978156357224	-1.53998790613515	0.290492055469399	0.771595276848834	0.968774560988526	Exon	Caudate
e950412	ENSG00000108840.15	ENSG00000108840	HDAC5	-0.009350259988644	0.691452772022586	-0.290489997305956	0.771596849999667	0.968774560988526	Exon	Caudate
e19523	ENSG00000142751.14	ENSG00000142751	GPN2	-0.0119450111408878	-1.57918905044842	-0.290481545851681	0.771603309852365	0.968774560988526	Exon	Caudate
e883882	ENSG00000140688.16	ENSG00000140688	C16orf58	0.0095144972638394	-0.470358458025743	0.290480133622425	0.77160438928861	0.968774560988526	Exon	Caudate
e404363	ENSG00000112159.11	ENSG00000112159	MDN1	0.0097489857991466	0.282485284487473	0.290479321908412	0.771605009721735	0.968774560988526	Exon	Caudate
e281418	ENSG00000004468.12	ENSG00000004468	CD38	-0.0219159335920922	3.02168586455618	-0.290479232020283	0.771605078427682	0.968774560988526	Exon	Caudate
e424243	ENSG00000008018.8	ENSG00000008018	PSMB1	-0.008283039216004	3.25150383279623	-0.290475772947937	0.771607722369293	0.968774560988526	Exon	Caudate
e1069944	ENSG00000170954.11	ENSG00000170954	ZNF415	-0.0142992582739509	-1.67255654905293	-0.290457301321	0.771621841200618	0.968778701123255	Exon	Caudate
e1069982	ENSG00000170954.11	ENSG00000170954	ZNF415	-0.0142992582739509	-1.67255654905293	-0.290457301321	0.771621841200618	0.968778701123255	Exon	Caudate
e298323	ENSG00000118762.7	ENSG00000118762	PKD2	-0.0195505915916015	-2.75550792308774	-0.290457122290393	0.771621978043454	0.968778701123255	Exon	Caudate
e574320	ENSG00000095787.21	ENSG00000095787	WAC	0.0060474010206072	3.86182249960402	0.290452854934863	0.771625239817617	0.968778701123255	Exon	Caudate
e673708	ENSG00000023171.15	ENSG00000023171	GRAMD1B	0.0138520246742621	-1.05281797575605	0.290445428034702	0.771630916614907	0.968778701123255	Exon	Caudate
e908141	ENSG00000103335.20	ENSG00000103335	PIEZO1	-0.0183015865429158	-2.30989277698017	-0.290441834737834	0.771633663178103	0.968778701123255	Exon	Caudate
e969911	ENSG00000154263.17	ENSG00000154263	ABCA10	-0.0178083068445883	-2.51928731396189	-0.290439259398689	0.771635631659507	0.968778701123255	Exon	Caudate
e238109	ENSG00000182504.10	ENSG00000182504	CEP97	-0.0086720021448049	0.0717742014058136	-0.290437176626773	0.771637223644226	0.968778701123255	Exon	Caudate
e1025902	ENSG00000095066.11	ENSG00000095066	HOOK2	-0.0232569582000842	-3.34244896067053	-0.290436600533386	0.771637663986357	0.968778701123255	Exon	Caudate
e142787	ENSG00000196912.12	ENSG00000196912	ANKRD36B	-0.0233689589917537	-1.19570862658609	-0.290436125338861	0.771638027205596	0.968778701123255	Exon	Caudate
e712092	ENSG00000139613.11	ENSG00000139613	SMARCC2	0.0065607728780272	1.90673856219667	0.290427479094254	0.771644636049751	0.968778701123255	Exon	Caudate
e976517	ENSG00000129667.12	ENSG00000129667	RHBDF2	0.0257417685584728	-2.09993278511192	0.290426308607693	0.771645530724222	0.968778701123255	Exon	Caudate
e174977	ENSG00000138386.16	ENSG00000138386	NAB1	0.0088939404490659	0.794550610853531	0.290425931158955	0.771645819231444	0.968778701123255	Exon	Caudate
e468375	ENSG00000197157.10	ENSG00000197157	SND1	-0.0250329529952324	-3.35808961939546	-0.290410730459335	0.771657438084872	0.968781997332734	Exon	Caudate
e85258	ENSG00000169905.12	ENSG00000169905	TOR1AIP2	-0.0119691354189884	-0.724870742538509	-0.290403342716596	0.771663085021158	0.968781997332734	Exon	Caudate
e122516	ENSG00000231312.6	ENSG00000231312		0.0124825516518374	-0.245035330234913	0.290403028778237	0.771663324985104	0.968781997332734	Exon	Caudate
e265166	ENSG00000161203.13	ENSG00000161203	AP2M1	0.0094582319165987	1.52030548926382	0.290394521256079	0.771669827857877	0.968781997332734	Exon	Caudate
e315393	ENSG00000137601.15	ENSG00000137601	NEK1	0.012577990259533	-0.699528439881838	0.29039384901561	0.771670341697277	0.968781997332734	Exon	Caudate
e1162959	ENSG00000102393.9	ENSG00000102393	GLA	0.0118807159562119	-1.23549908669643	0.290393825254564	0.771670359859473	0.968781997332734	Exon	Caudate
e157298	ENSG00000204406.12	ENSG00000204406	MBD5	-0.0098433856711015	-0.14935271353124	-0.290388452415255	0.771674466691929	0.968781997332734	Exon	Caudate
e727576	ENSG00000255794.6	ENSG00000255794	RMST	-0.0479312388330734	-3.10069907023271	-0.290388217332408	0.771674646382145	0.968781997332734	Exon	Caudate
e385249	ENSG00000221988.12	ENSG00000221988	PPT2	-0.0091019860450881	-0.197006257606447	-0.290387128664964	0.77167547852676	0.968781997332734	Exon	Caudate
e589876	ENSG00000230091.6	ENSG00000230091	TMEM254-AS1	0.011846556352751	0.364342244347332	0.290386754722794	0.771675764356957	0.968781997332734	Exon	Caudate
e777068	ENSG00000129518.8	ENSG00000129518	EAPP	-0.0114208081357608	-1.21842824060816	-0.290380306212914	0.771680693409697	0.968781997332734	Exon	Caudate
e250548	ENSG00000163785.12	ENSG00000163785	RYK	-0.0082692361663689	0.271127713342506	-0.290376463953213	0.771683630325267	0.968781997332734	Exon	Caudate
e738476	ENSG00000176871.8	ENSG00000176871	WSB2	0.0079205972623235	3.17092063271927	0.290368927379153	0.771689391080676	0.968781997332734	Exon	Caudate
e1065917	ENSG00000213024.11	ENSG00000213024	NUP62	0.0128374946873657	-1.4116797725818	0.290360295844667	0.771695988810039	0.968781997332734	Exon	Caudate
e1054925	ENSG00000073050.11	ENSG00000073050	XRCC1	0.009285609855824	-0.562524496616398	0.290349824117098	0.771703993159283	0.968781997332734	Exon	Caudate
e590889	ENSG00000107779.12	ENSG00000107779	BMPR1A	-0.0095435126303321	0.565742719730243	-0.290349525145881	0.771704221686407	0.968781997332734	Exon	Caudate
e997308	ENSG00000152240.12	ENSG00000152240	HAUS1	0.0138647378973967	-1.39628870948712	0.290346517365963	0.771706520769349	0.968781997332734	Exon	Caudate
e1159101	ENSG00000196338.12	ENSG00000196338	NLGN3	0.0090112336282494	1.07489432621818	0.290336915346737	0.771713860361914	0.968781997332734	Exon	Caudate
e822460	ENSG00000104133.14	ENSG00000104133	SPG11	-0.0085314230399727	0.244377903549174	-0.290336178747927	0.771714423404244	0.968781997332734	Exon	Caudate
e930135	ENSG00000141127.14	ENSG00000141127	PRPSAP2	0.010138967537802	0.221219618293872	0.290333289286779	0.771716632055378	0.968781997332734	Exon	Caudate
e995269	ENSG00000153391.15	ENSG00000153391	INO80C	0.0110773596185485	-1.01931614136086	0.290329195037186	0.771719761627894	0.968781997332734	Exon	Caudate
e483563	ENSG00000261451.1	ENSG00000261451		0.0157722694888917	1.58782381957778	0.290328265428787	0.771720472204755	0.968781997332734	Exon	Caudate
e1018732	ENSG00000185236.11	ENSG00000185236	RAB11B	0.0086844721356791	0.8941360297219	0.290324182395177	0.771723593208528	0.968781997332734	Exon	Caudate
e447691	ENSG00000127948.14	ENSG00000127948	POR	0.0099454561084836	0.0343196423570827	0.290316964887792	0.771729110161602	0.968781997332734	Exon	Caudate
e920064	ENSG00000187838.16	ENSG00000187838	TMEM256-PLSCR3	-0.0111203190367388	-0.514791558055413	-0.29031435503067	0.771731105099617	0.968781997332734	Exon	Caudate
e19746	ENSG00000186501.14	ENSG00000186501	TMEM222	-0.0087497263806831	0.298294140808096	-0.290313755487909	0.771731563381871	0.968781997332734	Exon	Caudate
e757068	ENSG00000102786.14	ENSG00000102786	INTS6	-0.0163427763579147	-2.10839154280383	-0.290312184784769	0.771732764006162	0.968781997332734	Exon	Caudate
e104390	ENSG00000188739.14	ENSG00000188739	RBM34	0.0096385669674245	-0.20523708077636	0.29030494444437	0.771738298431786	0.968781997332734	Exon	Caudate
e1156398	ENSG00000184083.11	ENSG00000184083	FAM120C	-0.0090834388519955	-0.333485775089898	-0.290299009624315	0.771742834942686	0.968781997332734	Exon	Caudate
e350510	ENSG00000170606.13	ENSG00000170606	HSPA4	0.0107225038440049	1.27250838694425	0.290298869362533	0.771742942157338	0.968781997332734	Exon	Caudate
e535065	ENSG00000279456.1	ENSG00000279456		0.0157002698304516	0.744286708580376	0.290293069733581	0.771747375337402	0.968781997332734	Exon	Caudate
e944834	ENSG00000094804.9	ENSG00000094804	CDC6	-0.0246878120220742	-3.41333660504168	-0.290292318735121	0.771747949393881	0.968781997332734	Exon	Caudate
e233246	ENSG00000163638.13	ENSG00000163638	ADAMTS9	-0.0384548706343819	-2.32831455916328	-0.290289673960393	0.771749971036931	0.968781997332734	Exon	Caudate
e996013	ENSG00000150477.14	ENSG00000150477	KIAA1328	0.0173211238963575	-2.64038264877539	0.29028902844236	0.771750464465599	0.968781997332734	Exon	Caudate
e126324	ENSG00000115239.21	ENSG00000115239	ASB3	-0.0277538362886	-3.73515979572262	-0.290287396417493	0.771751711972379	0.968781997332734	Exon	Caudate
e584340	ENSG00000122958.14	ENSG00000122958	VPS26A	0.0065022717553738	1.10198181778538	0.290284895901876	0.771753623347703	0.968781997332734	Exon	Caudate
e744894	ENSG00000150990.7	ENSG00000150990	DHX37	-0.0196849408166948	-2.94864107386023	-0.290284549774394	0.771753887925056	0.968781997332734	Exon	Caudate
e744921	ENSG00000150990.7	ENSG00000150990	DHX37	-0.0196849408166948	-2.94864107386023	-0.290284549774394	0.771753887925056	0.968781997332734	Exon	Caudate
e406953	ENSG00000183137.14	ENSG00000183137	CEP57L1	0.0261397018619666	-3.50312972892164	0.29026954660951	0.771765356261772	0.968781997332734	Exon	Caudate
e997832	ENSG00000167220.11	ENSG00000167220	HDHD2	0.0088594767964067	0.444027352245595	0.290267088998284	0.771767234851049	0.968781997332734	Exon	Caudate
e1152564	ENSG00000102312.20	ENSG00000102312	PORCN	0.0230798876378531	-3.32717620664893	0.290266494456433	0.771767689316925	0.968781997332734	Exon	Caudate
e1025542	ENSG00000132004.12	ENSG00000132004	FBXW9	0.022263119162921	-3.18813383674855	0.290264126193901	0.771769499609961	0.968781997332734	Exon	Caudate
e778280	ENSG00000257520.1	ENSG00000257520		0.0258375022470474	-2.89441634104602	0.290253161502653	0.771777881004524	0.968781997332734	Exon	Caudate
e490439	ENSG00000240694.8	ENSG00000240694	PNMA2	0.0129287266028573	0.408102634998919	0.290250622899209	0.771779821513236	0.968781997332734	Exon	Caudate
e31962	ENSG00000132768.13	ENSG00000132768	DPH2	0.0090655739507764	-0.116222605044693	0.290247120577668	0.771782498690506	0.968781997332734	Exon	Caudate
e1037517	ENSG00000181896.11	ENSG00000181896	ZNF101	0.0166648501672095	-2.59211566435437	0.290244072711344	0.77178482848408	0.968781997332734	Exon	Caudate
e788904	ENSG00000072121.15	ENSG00000072121	ZFYVE26	-0.0104068464718815	-0.582460734204391	-0.290243161988555	0.771785524642341	0.968781997332734	Exon	Caudate
e830876	ENSG00000171914.15	ENSG00000171914	TLN2	0.0114493532883155	0.487858306471978	0.290238862236524	0.771788811383604	0.968781997332734	Exon	Caudate
e6437	ENSG00000215788.9	ENSG00000215788	TNFRSF25	-0.0207690481313858	-2.61691726335616	-0.290235133521198	0.771791661626302	0.968781997332734	Exon	Caudate
e263894	ENSG00000058063.15	ENSG00000058063	ATP11B	-0.0116413812086219	-0.88169392864324	-0.290234149423409	0.771792413874521	0.968781997332734	Exon	Caudate
e860223	ENSG00000167967.15	ENSG00000167967	E4F1	0.0180074932144906	-2.22265993808398	0.290230949930479	0.771794859580981	0.968781997332734	Exon	Caudate
e1047167	ENSG00000196218.12	ENSG00000196218	RYR1	-0.0259204432011242	-3.47044872521276	-0.290218269693157	0.771804552432522	0.968781997332734	Exon	Caudate
e256792	ENSG00000174953.13	ENSG00000174953	DHX36	0.0088085044508379	0.134001371120528	0.29021327603975	0.771808369621769	0.968781997332734	Exon	Caudate
e1126591	ENSG00000182944.17	ENSG00000182944	EWSR1	-0.0091565694625638	0.675973645279818	-0.290209828969851	0.771811004593248	0.968781997332734	Exon	Caudate
e1035426	ENSG00000105700.10	ENSG00000105700	KXD1	-0.0081314959129942	1.32288089229439	-0.290189695829657	0.771826394600905	0.968781997332734	Exon	Caudate
e25739	ENSG00000134698.10	ENSG00000134698	AGO4	0.0090742949405955	-0.296539227819854	0.290185340605507	0.771829723797002	0.968781997332734	Exon	Caudate
e520597	ENSG00000104529.17	ENSG00000104529	EEF1D	-0.0167098258453769	-1.9094147972953	-0.290183041738628	0.77183148108567	0.968781997332734	Exon	Caudate
e1024957	ENSG00000197857.13	ENSG00000197857	ZNF44	0.0084934504121855	1.50674026899163	0.290183021077463	0.771831496879383	0.968781997332734	Exon	Caudate
e107328	ENSG00000203666.12	ENSG00000203666	EFCAB2	0.0165860174057574	-1.11124493380904	0.290176468658522	0.771836505654163	0.968781997332734	Exon	Caudate
e614446	ENSG00000167323.10	ENSG00000167323	STIM1	0.0107862204615705	2.45593892800461	0.290171386091487	0.771840390857	0.968781997332734	Exon	Caudate
e887589	ENSG00000103494.12	ENSG00000103494	RPGRIP1L	0.0187589484792304	-2.62340524138898	0.290170779899041	0.771840854241455	0.968781997332734	Exon	Caudate
e45554	ENSG00000142892.14	ENSG00000142892	PIGK	-0.0088013939588057	0.15288521205252	-0.290166298196598	0.771844280138293	0.968781997332734	Exon	Caudate
e1131271	ENSG00000100281.13	ENSG00000100281	HMGXB4	-0.0152456744226207	-2.18426836295706	-0.290160550135004	0.771848674070195	0.968781997332734	Exon	Caudate
e355256	ENSG00000113119.12	ENSG00000113119	TMCO6	-0.0157710546740119	-2.13996960384874	-0.290158198194566	0.771850471942073	0.968781997332734	Exon	Caudate
e550341	ENSG00000119397.16	ENSG00000119397	CNTRL	-0.0189116367358613	-2.61306558283358	-0.290154930066431	0.771852970168803	0.968781997332734	Exon	Caudate
e586903	ENSG00000107758.15	ENSG00000107758	PPP3CB	0.0217360485814334	-2.99469453855001	0.290147728275637	0.771858475379406	0.968781997332734	Exon	Caudate
e655062	ENSG00000165434.7	ENSG00000165434	PGM2L1	0.0169251554837343	0.0422284319658018	0.290136494649394	0.771867062638583	0.968781997332734	Exon	Caudate
e1168075	ENSG00000125676.19	ENSG00000125676	THOC2	-0.0095468130548979	-0.475544698421301	-0.290129459414488	0.771872440558829	0.968781997332734	Exon	Caudate
e301662	ENSG00000164037.16	ENSG00000164037	SLC9B1	-0.0288789565867175	-3.46842305430737	-0.290127848193091	0.771873672220767	0.968781997332734	Exon	Caudate
e347961	ENSG00000145794.16	ENSG00000145794	MEGF10	0.0100085375980182	0.453824587618751	0.290126875815344	0.771874415533333	0.968781997332734	Exon	Caudate
e462864	ENSG00000128536.15	ENSG00000128536	CDHR3	-0.0145922207211515	-1.12799051407018	-0.29012566597222	0.771875340371325	0.968781997332734	Exon	Caudate
e176386	ENSG00000197121.14	ENSG00000197121	PGAP1	-0.0135108859440944	-0.856078797535884	-0.290124798116819	0.771876003784517	0.968781997332734	Exon	Caudate
e425131	ENSG00000146540.14	ENSG00000146540	C7orf50	-0.011252574162129	0.366975711530274	-0.290108383323232	0.771888551748103	0.968781997332734	Exon	Caudate
e1046096	ENSG00000105738.10	ENSG00000105738	SIPA1L3	0.0092967144837261	0.358445146827434	0.290101764330232	0.771893611523048	0.968781997332734	Exon	Caudate
e979533	ENSG00000141582.14	ENSG00000141582	CBX4	-0.0130785751364683	-1.14948218235592	-0.290099566924342	0.771895291294202	0.968781997332734	Exon	Caudate
e45236	ENSG00000117054.13	ENSG00000117054	ACADM	-0.0080313876794361	1.32763092363751	-0.290095533490701	0.771898374589672	0.968781997332734	Exon	Caudate
e364882	ENSG00000134516.15	ENSG00000134516	DOCK2	0.0221537213305471	-2.18737523589075	0.290093817565539	0.771899686303008	0.968781997332734	Exon	Caudate
e871214	ENSG00000157106.16	ENSG00000157106	SMG1	0.0100936613301396	-0.3411278548264	0.290093360510095	0.771900035692319	0.968781997332734	Exon	Caudate
e996448	ENSG00000078142.11	ENSG00000078142	PIK3C3	-0.0068738626483163	0.826560735233724	-0.290092664720469	0.771900567578553	0.968781997332734	Exon	Caudate
e605278	ENSG00000179988.13	ENSG00000179988	PSTK	0.0247701579980051	-3.36030926978965	0.290089161279507	0.77190324573455	0.968781997332734	Exon	Caudate
e194512	ENSG00000188042.7	ENSG00000188042	ARL4C	0.0115919107792553	2.58699299674589	0.290081448044575	0.771909142017745	0.968781997332734	Exon	Caudate
e730340	ENSG00000111696.11	ENSG00000111696	NT5DC3	-0.015823997385969	-1.06443332953461	-0.290079933193854	0.771910300027441	0.968781997332734	Exon	Caudate
e1166731	ENSG00000102024.17	ENSG00000102024	PLS3	-0.0129302987058077	3.02951870025427	-0.290078481970733	0.771911409398248	0.968781997332734	Exon	Caudate
e1120360	ENSG00000099917.17	ENSG00000099917	MED15	-0.0101620070994279	0.014425144818679	-0.290069069300009	0.771918604817389	0.968781997332734	Exon	Caudate
e1120521	ENSG00000099917.17	ENSG00000099917	MED15	-0.0101620070994279	0.014425144818679	-0.290069069300009	0.771918604817389	0.968781997332734	Exon	Caudate
e2401	ENSG00000160072.19	ENSG00000160072	ATAD3B	-0.0210539114026807	-2.84546006327676	-0.290068048496401	0.771919385161371	0.968781997332734	Exon	Caudate
e300212	ENSG00000197894.10	ENSG00000197894	ADH5	0.0099564537509799	0.185860107146169	0.290066278798397	0.771920737991375	0.968781997332734	Exon	Caudate
e531603	ENSG00000213930.11	ENSG00000213930	GALT	-0.0084953117504539	-0.354201922694534	-0.290064796466619	0.771921871147342	0.968781997332734	Exon	Caudate
e339682	ENSG00000134480.13	ENSG00000134480	CCNH	0.0088277794228205	0.979268355972215	0.290062668066729	0.771923498185456	0.968781997332734	Exon	Caudate
e519700	ENSG00000160932.10	ENSG00000160932	LY6E	-0.0142063266966684	2.04990692072614	-0.290058397157084	0.771926763050895	0.968781997332734	Exon	Caudate
e214506	ENSG00000182606.14	ENSG00000182606	TRAK1	0.0082976548478339	0.143815604951613	0.290055662173793	0.771928853790869	0.968781997332734	Exon	Caudate
e345807	ENSG00000172869.14	ENSG00000172869	DMXL1	-0.0191309109541105	-2.55740536444104	-0.290053989223471	0.771930132667548	0.968781997332734	Exon	Caudate
e622807	ENSG00000151116.16	ENSG00000151116	UEVLD	-0.0099719856896441	1.31573230819246	-0.290050892556967	0.771932499897032	0.968781997332734	Exon	Caudate
e34372	ENSG00000086015.20	ENSG00000086015	MAST2	-0.0111515316082771	-0.975482839528166	-0.29004929673951	0.771933719811641	0.968781997332734	Exon	Caudate
e675969	ENSG00000110080.18	ENSG00000110080	ST3GAL4	0.0156411569634604	0.370451467906224	0.290045346519467	0.771936739539873	0.968781997332734	Exon	Caudate
e1079609	ENSG00000125843.10	ENSG00000125843	AP5S1	0.0167063692447528	-1.91245487011027	0.290042571713325	0.771938860730223	0.968781997332734	Exon	Caudate
e1064581	ENSG00000126457.21	ENSG00000126457	PRMT1	-0.0076505431727405	1.23527140923775	-0.290040727357895	0.771940270641895	0.968781997332734	Exon	Caudate
e657040	ENSG00000137474.19	ENSG00000137474	MYO7A	-0.0302014211742502	-3.69373741166066	-0.290037078956811	0.771943059652785	0.968781997332734	Exon	Caudate
e512457	ENSG00000147642.16	ENSG00000147642	SYBU	0.0236517876399195	-2.79998164255754	0.290030811534086	0.771947850774986	0.968781997332734	Exon	Caudate
e357152	ENSG00000113580.14	ENSG00000113580	NR3C1	0.0083057674602515	0.316478756787352	0.290021904998382	0.771954659378288	0.968781997332734	Exon	Caudate
e1176484	ENSG00000013563.13	ENSG00000013563	DNASE1L1	-0.0116569132046135	-0.796372036654207	-0.29002082085331	0.771955488154445	0.968781997332734	Exon	Caudate
e1125854	ENSG00000180957.17	ENSG00000180957	PITPNB	0.0090881884670317	0.18874215818196	0.290019400071043	0.771956574273754	0.968781997332734	Exon	Caudate
e851226	ENSG00000182175.13	ENSG00000182175	RGMA	0.0179521479058597	-0.560130724083436	0.290016420145316	0.771958852284268	0.968781997332734	Exon	Caudate
e851238	ENSG00000182175.13	ENSG00000182175	RGMA	0.0179521479058597	-0.560130724083436	0.290016420145316	0.771958852284268	0.968781997332734	Exon	Caudate
e851250	ENSG00000182175.13	ENSG00000182175	RGMA	0.0179521479058597	-0.560130724083436	0.290016420145316	0.771958852284268	0.968781997332734	Exon	Caudate
e649529	ENSG00000110719.9	ENSG00000110719	TCIRG1	-0.0238038006518377	-3.18442817028426	-0.29001579962176	0.771959326645058	0.968781997332734	Exon	Caudate
e1027780	ENSG00000141837.19	ENSG00000141837	CACNA1A	0.0197028255431312	-2.53408616779376	0.290007495358737	0.771965674868016	0.968781997332734	Exon	Caudate
e697548	ENSG00000015153.14	ENSG00000015153	YAF2	0.0081235457494516	-0.195235975582351	0.290007394952476	0.771965751624028	0.968781997332734	Exon	Caudate
e1031286	ENSG00000127527.13	ENSG00000127527	EPS15L1	-0.0085879017919883	0.0438933848365309	-0.2900068918796	0.771966136200354	0.968781997332734	Exon	Caudate
e208503	ENSG00000077097.14	ENSG00000077097	TOP2B	0.0062258647601349	2.14326829157073	0.290006226726009	0.771966644680098	0.968781997332734	Exon	Caudate
e947478	ENSG00000068120.14	ENSG00000068120	COASY	-0.0136289612680306	-0.689075777721259	-0.290005905166833	0.771966890497536	0.968781997332734	Exon	Caudate
e824981	ENSG00000104047.14	ENSG00000104047	DTWD1	-0.0185792133669783	-2.50026679550207	-0.290005589763867	0.771967131608851	0.968781997332734	Exon	Caudate
e378438	ENSG00000184357.4	ENSG00000184357	HIST1H1B	0.0435899671345299	-2.83038220843737	0.290003737996882	0.771968547201484	0.968781997332734	Exon	Caudate
e902951	ENSG00000103091.14	ENSG00000103091	WDR59	-0.0092035293671839	-0.286128336563595	-0.289990342698535	0.77197878732771	0.968781997332734	Exon	Caudate
e586358	ENSG00000122884.12	ENSG00000122884	P4HA1	0.0179500273929938	-0.285460451099628	0.289980656479267	0.771986192048242	0.968781997332734	Exon	Caudate
e326028	ENSG00000152620.12	ENSG00000152620	NADK2	-0.0117558145697056	1.16110167632997	-0.289979993289817	0.771986699030356	0.968781997332734	Exon	Caudate
e763681	ENSG00000187498.14	ENSG00000187498	COL4A1	-0.0308766462513022	-3.03415470832938	-0.289977577127455	0.771988546091782	0.968781997332734	Exon	Caudate
e880928	ENSG00000149923.13	ENSG00000149923	PPP4C	-0.0123291577740939	-0.858914522121361	-0.28997685984264	0.771989094428159	0.968781997332734	Exon	Caudate
e881011	ENSG00000149923.13	ENSG00000149923	PPP4C	-0.0123291577740939	-0.858914522121361	-0.28997685984264	0.771989094428159	0.968781997332734	Exon	Caudate
e176666	ENSG00000144381.16	ENSG00000144381	HSPD1	-0.0137859933747771	2.74335144695425	-0.289975740600972	0.771989950045164	0.968781997332734	Exon	Caudate
e361204	ENSG00000177556.11	ENSG00000177556	ATOX1	0.0079148613189839	2.04320051264978	0.28997365739336	0.771991542577624	0.968781997332734	Exon	Caudate
e1069781	ENSG00000221874.4	ENSG00000221874	ZNF816-ZNF321P	-0.0178491203747983	-2.4490928811061	-0.289973081523642	0.771991982808146	0.968781997332734	Exon	Caudate
e650042	ENSG00000110075.14	ENSG00000110075	PPP6R3	-0.0074374282386499	2.72523474342194	-0.289971976290322	0.771992827717236	0.968781997332734	Exon	Caudate
e1151509	ENSG00000102225.15	ENSG00000102225	CDK16	-0.0088080902643099	0.556317352984507	-0.289971816224038	0.771992950081881	0.968781997332734	Exon	Caudate
e203994	ENSG00000132164.9	ENSG00000132164	SLC6A11	-0.015491543228738	-0.693424286572366	-0.289966238605063	0.771997213965069	0.968781997332734	Exon	Caudate
e482768	ENSG00000249898.7	ENSG00000249898	MCPH1-AS1	0.0281511786082012	-3.49336868710237	0.289966237216821	0.771997215026329	0.968781997332734	Exon	Caudate
e809782	ENSG00000278715.1	ENSG00000278715	SNORD116-20	-0.0158870262598241	-0.540095685933007	-0.289964352018643	0.771998656192098	0.968781997332734	Exon	Caudate
e249705	ENSG00000138246.15	ENSG00000138246	DNAJC13	0.0098418173446333	-0.523016997456743	0.289963788755544	0.771999086786502	0.968781997332734	Exon	Caudate
e493798	ENSG00000085788.13	ENSG00000085788	DDHD2	0.0148524211180049	-0.926251530325731	0.289961278424595	0.772001005845186	0.968781997332734	Exon	Caudate
e736010	ENSG00000111300.9	ENSG00000111300	NAA25	0.0139049408472259	-1.13524452494448	0.289959181918451	0.772002608550605	0.968781997332734	Exon	Caudate
e1107262	ENSG00000142166.12	ENSG00000142166	IFNAR1	0.0081080773820946	1.05680683526319	0.289953525178296	0.772006932934934	0.968781997332734	Exon	Caudate
e1141333	ENSG00000188130.13	ENSG00000188130	MAPK12	-0.0261182418829965	-3.22135201431935	-0.28994834143588	0.772010895734917	0.968781997332734	Exon	Caudate
e386937	ENSG00000223501.8	ENSG00000223501	VPS52	-0.0071915054336239	0.0809691352488156	-0.28994372460156	0.772014425157397	0.968781997332734	Exon	Caudate
e1079052	ENSG00000125877.12	ENSG00000125877	ITPA	-0.0142430278711076	-1.05877092045894	-0.289940937399901	0.772016555886397	0.968781997332734	Exon	Caudate
e384169	ENSG00000204356.12	ENSG00000204356	NELFE	-0.0083501626466985	0.0535549216457125	-0.289939431409001	0.77201770717033	0.968781997332734	Exon	Caudate
e300229	ENSG00000197894.10	ENSG00000197894	ADH5	0.0099517415227463	0.186249804381239	0.289938746058692	0.772018231099825	0.968781997332734	Exon	Caudate
e121089	ENSG00000115816.14	ENSG00000115816	CEBPZ	-0.0051730893942296	2.72455015056721	-0.289928082292726	0.772026383238443	0.968781997332734	Exon	Caudate
e895724	ENSG00000270049.2	ENSG00000270049		-0.0223506113952822	-3.06584263125262	-0.289925906255778	0.77202804675844	0.968781997332734	Exon	Caudate
e469043	ENSG00000128591.15	ENSG00000128591	FLNC	0.0295481874065141	-1.34057531949607	0.28992364123656	0.772029778304038	0.968781997332734	Exon	Caudate
e74972	ENSG00000143303.11	ENSG00000143303	RRNAD1	-0.0118958977220245	-1.01681746837962	-0.289921312139267	0.772031558836769	0.968781997332734	Exon	Caudate
e312384	ENSG00000171566.11	ENSG00000171566	PLRG1	-0.009297819434648	0.165498532704614	-0.289919598116402	0.772032869162282	0.968781997332734	Exon	Caudate
e1047741	ENSG00000130402.11	ENSG00000130402	ACTN4	-0.0103617431258884	0.134706357987617	-0.289916904394253	0.772034928443515	0.968781997332734	Exon	Caudate
e276988	ENSG00000125386.15	ENSG00000125386	FAM193A	-0.0114397366336412	-1.2506058749669	-0.289911581081773	0.772038997983597	0.968781997332734	Exon	Caudate
e552906	ENSG00000196814.14	ENSG00000196814	MVB12B	-0.0097176599151181	1.53820924711901	-0.289910230099803	0.772040030776737	0.968781997332734	Exon	Caudate
e892412	ENSG00000125107.17	ENSG00000125107	CNOT1	0.0060898082636996	0.89957595703981	0.289909738460144	0.772040406623502	0.968781997332734	Exon	Caudate
e1139773	ENSG00000186951.16	ENSG00000186951	PPARA	-0.0148713613713998	-1.74859008803977	-0.289908932619062	0.772041022669859	0.968781997332734	Exon	Caudate
e1074181	ENSG00000108107.13	ENSG00000108107	RPL28	-0.0131010601784943	2.95711144648387	-0.289905856094561	0.772043374601054	0.968781997332734	Exon	Caudate
e98367	ENSG00000136628.17	ENSG00000136628	EPRS	0.0067183409375977	1.27118435572992	0.289902930713463	0.772045610988595	0.968781997332734	Exon	Caudate
e1164241	ENSG00000234345.2	ENSG00000234345		-0.019958114875176	-1.86183290406569	-0.289900721363383	0.772047299987914	0.968781997332734	Exon	Caudate
e863409	ENSG00000005339.14	ENSG00000005339	CREBBP	-0.0107149430240477	-0.381666857553982	-0.289888582541891	0.772056579868068	0.968784033649807	Exon	Caudate
e550550	ENSG00000119397.16	ENSG00000119397	CNTRL	0.0121694272666686	-1.1202513569569	0.289885820852236	0.772058691127758	0.968784033649807	Exon	Caudate
e688246	ENSG00000205809.9	ENSG00000205809	KLRC2	0.0585569467292686	-2.00512040854679	0.289883458172969	0.772060497352872	0.968784033649807	Exon	Caudate
e1062861	ENSG00000177380.13	ENSG00000177380	PPFIA3	0.0149543597877154	0.501597019648083	0.289881090738016	0.772062307214864	0.968784033649807	Exon	Caudate
e1062970	ENSG00000177380.13	ENSG00000177380	PPFIA3	0.0149543597877154	0.501597019648083	0.289881090738016	0.772062307214864	0.968784033649807	Exon	Caudate
e910564	ENSG00000141013.15	ENSG00000141013	GAS8	-0.0215767667551748	-3.23262585337876	-0.28986297198314	0.772076158722531	0.96879805551921	Exon	Caudate
e1114620	ENSG00000184900.15	ENSG00000184900	SUMO3	0.0101520872777967	4.27556213123751	0.289855193713701	0.772082105111499	0.968802158014656	Exon	Caudate
e582696	ENSG00000150347.14	ENSG00000150347	ARID5B	-0.013627236727583	-0.174068129986589	-0.289851603837231	0.772084849531354	0.968802242691564	Exon	Caudate
e320480	ENSG00000113504.20	ENSG00000113504	SLC12A7	0.0190426644047569	-2.62939013113266	0.28984654943873	0.772088713566548	0.968803732242093	Exon	Caudate
e1028869	ENSG00000123136.14	ENSG00000123136	DDX39A	0.0135489786635179	-1.32946333249197	0.28984225972233	0.772091993014665	0.968804488254953	Exon	Caudate
e355892	ENSG00000113248.5	ENSG00000113248	PCDHB15	0.0079107879501634	1.71388607180109	0.289836035151776	0.772096751647976	0.968807100306021	Exon	Caudate
e539948	ENSG00000148057.15	ENSG00000148057	IDNK	-0.0129389060935068	0.189633004847363	-0.289828871489943	0.772102228219544	0.968810613186273	Exon	Caudate
e109388	ENSG00000032389.12	ENSG00000032389	TSSC1	0.0112997350810945	-0.186385811338049	0.289825080587887	0.772105126343428	0.96881082387357	Exon	Caudate
e728858	ENSG00000151572.16	ENSG00000151572	ANO4	0.0150981819100539	-0.572869999069477	0.289820323943933	0.772108762776225	0.96881082387357	Exon	Caudate
e175246	ENSG00000115415.18	ENSG00000115415	STAT1	-0.019485536843082	-1.6674793890067	-0.289817696635471	0.772110771343819	0.96881082387357	Exon	Caudate
e323175	ENSG00000145555.14	ENSG00000145555	MYO10	-0.0110204818386954	1.67476685544814	-0.289813455075666	0.772114014003827	0.96881082387357	Exon	Caudate
e735854	ENSG00000198270.12	ENSG00000198270	TMEM116	0.0123790473206748	-1.58684459551644	0.289806006772779	0.772119708219165	0.96881082387357	Exon	Caudate
e896831	ENSG00000038358.14	ENSG00000038358	EDC4	0.0087014234789517	1.11885002470553	0.289803608821952	0.772121541451261	0.96881082387357	Exon	Caudate
e418520	ENSG00000131018.22	ENSG00000131018	SYNE1	-0.0256838048389039	-3.41162008798263	-0.289788023568059	0.772133456400455	0.96881082387357	Exon	Caudate
e931219	ENSG00000072210.18	ENSG00000072210	ALDH3A2	-0.0187637831566429	-0.756251611878592	-0.289787520127787	0.772133841282173	0.96881082387357	Exon	Caudate
e510197	ENSG00000164924.17	ENSG00000164924	YWHAZ	0.0153404161416148	-0.580782087550093	0.289785997585322	0.772135005271156	0.96881082387357	Exon	Caudate
e558914	ENSG00000126883.16	ENSG00000126883	NUP214	-0.0116182244513565	-1.13680495112647	-0.28978017134573	0.772139459456244	0.96881082387357	Exon	Caudate
e781442	ENSG00000100505.13	ENSG00000100505	TRIM9	-0.0095095945624968	2.63837496112359	-0.289779919773486	0.77213965178447	0.96881082387357	Exon	Caudate
e660058	ENSG00000109861.15	ENSG00000109861	CTSC	0.0262227941275509	-2.52174747623462	0.289777517001215	0.772141488716477	0.96881082387357	Exon	Caudate
e218856	ENSG00000164050.12	ENSG00000164050	PLXNB1	0.0116598592997162	1.1858761422132	0.289776751519592	0.772142073931463	0.96881082387357	Exon	Caudate
e799779	ENSG00000259066.5	ENSG00000259066		-0.0243863607329727	-3.5832261139028	-0.289772377168821	0.772145418149613	0.96881082387357	Exon	Caudate
e91800	ENSG00000143847.15	ENSG00000143847	PPFIA4	-0.0155464212337014	-0.674013816468562	-0.289771722130147	0.772145918931086	0.96881082387357	Exon	Caudate
e598423	ENSG00000059915.16	ENSG00000059915	PSD	0.0171412642188528	0.979633389951449	0.289769758071117	0.772147420467998	0.96881082387357	Exon	Caudate
e255218	ENSG00000163755.8	ENSG00000163755	HPS3	-0.011364135521349	-0.998860351655332	-0.289767130058732	0.77214942960325	0.96881082387357	Exon	Caudate
e719669	ENSG00000135679.22	ENSG00000135679	MDM2	0.0064033664796792	2.22291085083569	0.289761559448094	0.772153688382089	0.96881082387357	Exon	Caudate
e825320	ENSG00000104064.16	ENSG00000104064	GABPB1	-0.0108656142724615	-0.82688270605524	-0.289757273913017	0.772156964714508	0.96881082387357	Exon	Caudate
e960767	ENSG00000166292.11	ENSG00000166292	TMEM100	-0.0198387524741945	0.643559522163301	-0.289755142208237	0.772158594424652	0.96881082387357	Exon	Caudate
e82531	ENSG00000117523.15	ENSG00000117523	PRRC2C	-0.0070210752784996	0.895816329280314	-0.289755118821821	0.772158612303812	0.96881082387357	Exon	Caudate
e845719	ENSG00000250988.7	ENSG00000250988	SNHG21	-0.0111424031281609	-0.713927428817282	-0.289745191244085	0.772166202052043	0.968816987821155	Exon	Caudate
e521812	ENSG00000178685.13	ENSG00000178685	PARP10	0.0289254319753235	-3.75660713265278	0.289740616465518	0.77216969953064	0.9688180172788	Exon	Caudate
e225759	ENSG00000090097.20	ENSG00000090097	PCBP4	-0.0157198860651093	0.346196960828202	-0.289732088891461	0.772176218985967	0.96882283829916	Exon	Caudate
e762454	ENSG00000125246.15	ENSG00000125246	CLYBL	-0.014697837931116	-1.58485570051517	-0.289727401795392	0.772179802346471	0.968823975482075	Exon	Caudate
e981622	ENSG00000266074.8	ENSG00000266074	BAHCC1	0.01480319986994	-1.24021157287592	0.289721053359497	0.772184655835832	0.968826706232873	Exon	Caudate
e942152	ENSG00000277258.4	ENSG00000277258	PCGF2	0.0196381626675397	-2.89192530459197	0.289711504745602	0.772191955933633	0.968830121064311	Exon	Caudate
e221816	ENSG00000114316.12	ENSG00000114316	USP4	-0.0080648119686938	0.175331225253211	-0.289707102171245	0.772195321792683	0.968830121064311	Exon	Caudate
e1099563	ENSG00000196227.10	ENSG00000196227	FAM217B	-0.0067443435157083	4.13700707270377	-0.289706792482662	0.772195558556165	0.968830121064311	Exon	Caudate
e140434	ENSG00000278631.1	ENSG00000278631		-0.035124705008783	-3.7555861077902	-0.289703487067247	0.772198085617592	0.968830121064311	Exon	Caudate
e102874	ENSG00000168118.11	ENSG00000168118	RAB4A	0.0233107688702201	-3.38846118696798	0.289697778649313	0.772202449832022	0.968832237885007	Exon	Caudate
e236519	ENSG00000170854.17	ENSG00000170854	MINA	0.0073714875445911	0.835376040686013	0.28968781243602	0.772210069244504	0.968833334676951	Exon	Caudate
e725003	ENSG00000139323.13	ENSG00000139323	POC1B	0.0186266920975546	0.923490728837962	0.28968709549473	0.77221061736441	0.968833334676951	Exon	Caudate
e80029	ENSG00000185630.18	ENSG00000185630	PBX1	-0.0077921852466813	1.62207135555572	-0.289681843539007	0.772214632622016	0.968833334676951	Exon	Caudate
e514784	ENSG00000253868.3	ENSG00000253868	FER1L6-AS2	0.0252906954305851	-3.02682573890372	0.289679641135998	0.772216316418581	0.968833334676951	Exon	Caudate
e361298	ENSG00000145907.14	ENSG00000145907	G3BP1	0.0065774713441471	2.18390778727408	0.289676339590849	0.772218840541006	0.968833334676951	Exon	Caudate
e936219	ENSG00000126653.16	ENSG00000126653	NSRP1	-0.0128864775584134	-0.142343862139323	-0.28967562592105	0.77221938616159	0.968833334676951	Exon	Caudate
e988036	ENSG00000173482.16	ENSG00000173482	PTPRM	-0.0100031164849112	1.92736077267285	-0.289668420527843	0.772224894893188	0.968834648173015	Exon	Caudate
e273914	ENSG00000185621.11	ENSG00000185621	LMLN	0.0103586980778878	-0.556755502420172	0.289667253460086	0.772225787151342	0.968834648173015	Exon	Caudate
e854045	ENSG00000076344.15	ENSG00000076344	RGS11	0.0200306762667354	-2.50288273990744	0.289661285934848	0.77223034950733	0.968837013499556	Exon	Caudate
e739349	ENSG00000089157.15	ENSG00000089157	RPLP0	-0.0102714440470955	2.2799029793844	-0.289652770641913	0.772236859723516	0.968841787998875	Exon	Caudate
e410869	ENSG00000066651.17	ENSG00000066651	TRMT11	-0.0098038983606553	-0.0197845265685353	-0.289643263531205	0.772244128235407	0.968841787998875	Exon	Caudate
e841202	ENSG00000169375.15	ENSG00000169375	SIN3A	0.0091277808568455	-0.476624756542599	0.289642454388832	0.772244746853402	0.968841787998875	Exon	Caudate
e328157	ENSG00000250722.5	ENSG00000250722	SEPP1	0.0191213064036478	3.63986682364773	0.289642302078815	0.772244863299819	0.968841787998875	Exon	Caudate
e879698	ENSG00000205534.6	ENSG00000205534	SMG1P2	-0.0250990328203736	-2.6447798608126	-0.289630443081226	0.772253929940467	0.968842879804859	Exon	Caudate
e99636	ENSG00000272645.3	ENSG00000272645	GTF2IP20	-0.017564874331114	-2.77374520997957	-0.289628199326239	0.772255645377346	0.968842879804859	Exon	Caudate
e1034714	ENSG00000216490.3	ENSG00000216490	IFI30	-0.0318879738650243	-1.89146463296761	-0.289627604311309	0.772256100289304	0.968842879804859	Exon	Caudate
e786340	ENSG00000054654.15	ENSG00000054654	SYNE2	-0.0125844889044264	-1.08726882701822	-0.289627157682698	0.772256441754227	0.968842879804859	Exon	Caudate
e530979	ENSG00000137073.20	ENSG00000137073	UBAP2	0.0126853924869374	-1.53066033704592	0.289620613683227	0.772261444901098	0.96884579802624	Exon	Caudate
e550596	ENSG00000148180.18	ENSG00000148180	GSN	-0.013536493051291	2.75513063511365	-0.289616881270595	0.772264298482692	0.96884601948514	Exon	Caudate
e388460	ENSG00000065060.16	ENSG00000065060	UHRF1BP1	0.0135324964838678	-1.71952495005133	0.289607285888433	0.772271634557663	0.96884802765154	Exon	Caudate
e1060712	ENSG00000105499.13	ENSG00000105499	PLA2G4C	-0.0127646597185607	0.401328679891639	-0.289604549435027	0.772273726695624	0.96884802765154	Exon	Caudate
e183362	ENSG00000138376.10	ENSG00000138376	BARD1	0.0154123119990633	-0.969937848048607	0.289599086268649	0.772277903529531	0.96884802765154	Exon	Caudate
e756524	ENSG00000231607.9	ENSG00000231607	DLEU2	0.0200513953140695	-2.02783004645596	0.289598606729118	0.772278270159167	0.96884802765154	Exon	Caudate
e880144	ENSG00000103502.13	ENSG00000103502	CDIPT	0.010495462786198	1.17103831693618	0.289595694160107	0.772280496950856	0.96884802765154	Exon	Caudate
e1075658	ENSG00000186272.12	ENSG00000186272	ZNF17	0.01031926228114	-0.848356554684994	0.289591224061841	0.772283914548274	0.96884802765154	Exon	Caudate
e23276	ENSG00000084652.15	ENSG00000084652	TXLNA	-0.0080773612877428	0.0373245101264004	-0.2895837623927	0.772289619350234	0.96884802765154	Exon	Caudate
e59754	ENSG00000235595.1	ENSG00000235595	GAPDHP23	0.0314913385214023	-3.66081997365757	0.289583581947664	0.772289757309224	0.96884802765154	Exon	Caudate
e404294	ENSG00000112159.11	ENSG00000112159	MDN1	-0.0083047684774055	0.134003552921987	-0.289578258731978	0.772293827169284	0.96884802765154	Exon	Caudate
e473143	ENSG00000273391.1	ENSG00000273391		-0.0197541727251046	-2.92067570061064	-0.289576950282371	0.77229482754429	0.96884802765154	Exon	Caudate
e189136	ENSG00000114923.16	ENSG00000114923	SLC4A3	-0.0316840982915024	-3.3022163277315	-0.289573442702139	0.772297509266251	0.96884802765154	Exon	Caudate
e820495	ENSG00000168803.14	ENSG00000168803	ADAL	-0.0219948166425044	-2.76655996968046	-0.28956183377259	0.772306384897759	0.96884802765154	Exon	Caudate
e571047	ENSG00000148468.16	ENSG00000148468	FAM171A1	0.0094237460115153	2.04143528003171	0.289557185032504	0.772309939110157	0.96884802765154	Exon	Caudate
e960546	ENSG00000141198.13	ENSG00000141198	TOM1L1	0.0132611230739871	-1.15135100793279	0.289551209633859	0.772314507631583	0.96884802765154	Exon	Caudate
e177992	ENSG00000240344.8	ENSG00000240344	PPIL3	-0.0231205676808793	-3.01672662789859	-0.289549159439657	0.772316075119813	0.96884802765154	Exon	Caudate
e647777	ENSG00000173227.13	ENSG00000173227	SYT12	-0.0199049786970881	0.113760019042196	-0.289543467811686	0.772320426692885	0.96884802765154	Exon	Caudate
e69488	ENSG00000143569.18	ENSG00000143569	UBAP2L	0.0059987524948194	1.16454534161483	0.289542479016837	0.772321182683478	0.96884802765154	Exon	Caudate
e672247	ENSG00000076706.15	ENSG00000076706	MCAM	-0.0153451052874704	1.65338696717115	-0.289516256925013	0.772341231061625	0.96884802765154	Exon	Caudate
e68261	ENSG00000188643.10	ENSG00000188643	S100A16	-0.012701228155518	2.29994944937305	-0.289513599600183	0.772343262755994	0.96884802765154	Exon	Caudate
e896227	ENSG00000102981.9	ENSG00000102981	PARD6A	0.0287234255349464	-3.72152026537039	0.28951017744604	0.772345879213477	0.96884802765154	Exon	Caudate
e716701	ENSG00000139266.5	ENSG00000139266	MARCH9	-0.0116401074414257	-0.880111220184004	-0.289502421361333	0.77235180924992	0.96884802765154	Exon	Caudate
e687004	ENSG00000139187.9	ENSG00000139187	KLRG1	0.0176304803781088	-2.66875021745509	0.289498017610364	0.772355176212865	0.96884802765154	Exon	Caudate
e1018887	ENSG00000099783.11	ENSG00000099783	HNRNPM	0.0069166071650029	1.95296924282531	0.289493105277409	0.772358932025922	0.96884802765154	Exon	Caudate
e415259	ENSG00000112357.12	ENSG00000112357	PEX7	-0.0138566401194588	-1.83670007567795	-0.289491025738884	0.772360521976347	0.96884802765154	Exon	Caudate
e21253	ENSG00000116350.16	ENSG00000116350	SRSF4	-0.0204453073901523	-2.83380966336859	-0.289487162272147	0.772363475865299	0.96884802765154	Exon	Caudate
e307777	ENSG00000164074.14	ENSG00000164074	ABHD18	-0.0097988007015338	-0.563802989290806	-0.289486533174453	0.772363956854542	0.96884802765154	Exon	Caudate
e502223	ENSG00000046889.18	ENSG00000046889	PREX2	0.0107896396414764	1.94474237655182	0.289484110684702	0.772365809018423	0.96884802765154	Exon	Caudate
e643854	ENSG00000133884.9	ENSG00000133884	DPF2	-0.0075580142893605	2.2348062846884	-0.289482113298841	0.772367336161446	0.96884802765154	Exon	Caudate
e643878	ENSG00000133884.9	ENSG00000133884	DPF2	-0.0075580142893605	2.2348062846884	-0.289482113298841	0.772367336161446	0.96884802765154	Exon	Caudate
e270657	ENSG00000145014.17	ENSG00000145014	TMEM44	-0.0164220592860859	-1.32604134959709	-0.289481827569584	0.772367554621781	0.96884802765154	Exon	Caudate
e421122	ENSG00000271913.5	ENSG00000271913		-0.0215805773217483	-3.09377154691629	-0.289481245784007	0.772367999438283	0.96884802765154	Exon	Caudate
e353375	ENSG00000044115.20	ENSG00000044115	CTNNA1	0.0122226110275872	1.82298398917315	0.289477472352543	0.772370884497159	0.96884802765154	Exon	Caudate
e912188	ENSG00000167703.14	ENSG00000167703	SLC43A2	-0.0176131029416319	-2.30224757486919	-0.289476533115383	0.772371602611794	0.96884802765154	Exon	Caudate
e254412	ENSG00000240032.1	ENSG00000240032		-0.0302803435371523	-3.25375694172561	-0.289475554573833	0.772372350777681	0.96884802765154	Exon	Caudate
e421029	ENSG00000092820.17	ENSG00000092820	EZR	0.0128005986804359	1.8993801522002	0.28947520775748	0.772372615943953	0.96884802765154	Exon	Caudate
e392132	ENSG00000048544.5	ENSG00000048544	MRPS10	0.0105779967788171	-0.105168198932219	0.289469336308073	0.772377105097187	0.96884802765154	Exon	Caudate
e554452	ENSG00000257524.5	ENSG00000257524		-0.0146933239478624	2.03496285575566	-0.289469277294385	0.772377150217514	0.96884802765154	Exon	Caudate
e664936	ENSG00000178202.12	ENSG00000178202	KDELC2	-0.015532446936682	-1.3394849929012	-0.289466865592022	0.772378994142907	0.96884802765154	Exon	Caudate
e653647	ENSG00000186635.14	ENSG00000186635	ARAP1	0.0130334673762092	-0.704667168671502	0.289463559339351	0.77238152202048	0.96884802765154	Exon	Caudate
e370963	ENSG00000161010.14	ENSG00000161010	C5orf45	-0.0106230434959789	-0.825299279003329	-0.289459876487797	0.772384337838934	0.96884802765154	Exon	Caudate
e1157728	ENSG00000001497.16	ENSG00000001497	LAS1L	0.0148778543486053	-1.91701454468824	0.28945422146856	0.772388661534544	0.96884802765154	Exon	Caudate
e1129772	ENSG00000184708.17	ENSG00000184708	EIF4ENIF1	-0.0072253837791498	0.366769115415903	-0.289453670232036	0.772389082997493	0.96884802765154	Exon	Caudate
e110377	ENSG00000151692.14	ENSG00000151692	RNF144A	0.0080993061799602	1.20856650202617	0.28943943278844	0.772399968647442	0.96884802765154	Exon	Caudate
e848997	ENSG00000157823.16	ENSG00000157823	AP3S2	0.0060809188393401	1.29315214717079	0.289427740375915	0.772408908453784	0.96884802765154	Exon	Caudate
e1011480	ENSG00000105325.13	ENSG00000105325	FZR1	0.0089719523580825	-0.0753429691092522	0.289425852571328	0.772410351837741	0.96884802765154	Exon	Caudate
e450620	ENSG00000135164.18	ENSG00000135164	DMTF1	0.0090147338849385	0.238022986217907	0.289425407163101	0.772410692389572	0.96884802765154	Exon	Caudate
e793295	ENSG00000119596.17	ENSG00000119596	YLPM1	0.0081143213264825	1.9728681760148	0.289420154592151	0.77241470842255	0.96884802765154	Exon	Caudate
e1117857	ENSG00000183785.14	ENSG00000183785	TUBA8	0.0345405064262969	-3.18564432213543	0.289410595444373	0.77242201721201	0.96884802765154	Exon	Caudate
e575611	ENSG00000150093.18	ENSG00000150093	ITGB1	-0.011119581169801	0.834664371605599	-0.289409496062478	0.772422857785188	0.96884802765154	Exon	Caudate
e439527	ENSG00000146676.7	ENSG00000146676	PURB	-0.0167099883428107	-1.56246922577335	-0.289408418568865	0.772423681623129	0.96884802765154	Exon	Caudate
e864198	ENSG00000153406.13	ENSG00000153406	NMRAL1	0.0078623019840513	0.824864223974182	0.289405466707565	0.772425938580134	0.96884802765154	Exon	Caudate
e1040771	ENSG00000248830.1	ENSG00000248830	ZNF807	0.0197915122099867	-2.69522945582016	0.289405209188222	0.772426135476362	0.96884802765154	Exon	Caudate
e45175	ENSG00000137968.16	ENSG00000137968	SLC44A5	0.0226384136487804	-3.30973635849536	0.289403343239745	0.772427562158822	0.96884802765154	Exon	Caudate
e614673	ENSG00000132109.9	ENSG00000132109	TRIM21	-0.022681473276391	-3.19760713543506	-0.289402808042484	0.772427971364554	0.96884802765154	Exon	Caudate
e789233	ENSG00000185650.9	ENSG00000185650	ZFP36L1	0.0316989357702063	-0.749432155507696	0.289402503949493	0.77242820387062	0.96884802765154	Exon	Caudate
e51898	ENSG00000224616.1	ENSG00000224616	RTCA-AS1	0.0154240851606686	-1.76468067663599	0.289394140934159	0.772434598145729	0.96884802765154	Exon	Caudate
e1054026	ENSG00000105429.12	ENSG00000105429	MEGF8	0.0122594414601648	0.411050007202105	0.289387560442552	0.77243962953252	0.96884802765154	Exon	Caudate
e345975	ENSG00000145779.7	ENSG00000145779	TNFAIP8	-0.0253715254094885	-2.84628698035023	-0.289382744653469	0.772443311649158	0.96884802765154	Exon	Caudate
e276317	ENSG00000185049.13	ENSG00000185049	NELFA	0.006359418307819	0.863466254409883	0.28938213893425	0.772443774777947	0.96884802765154	Exon	Caudate
e1117494	ENSG00000099968.17	ENSG00000099968	BCL2L13	0.0090989732952454	0.063405283957016	0.289373933959469	0.772450048253797	0.96884802765154	Exon	Caudate
e348621	ENSG00000145808.8	ENSG00000145808	ADAMTS19	0.024133919148447	-2.70615179231019	0.289373602568085	0.77245030163403	0.96884802765154	Exon	Caudate
e365737	ENSG00000181163.13	ENSG00000181163	NPM1	0.0102535860914825	1.48747455231792	0.289370391929718	0.772452756473695	0.96884802765154	Exon	Caudate
e655625	ENSG00000255136.2	ENSG00000255136		0.017793231117334	-0.171336881169886	0.289367702108236	0.772454813100871	0.96884802765154	Exon	Caudate
e12324	ENSG00000058453.16	ENSG00000058453	CROCC	-0.0228499355991465	-2.17603713564102	-0.289366751378127	0.772455540025845	0.96884802765154	Exon	Caudate
e1140045	ENSG00000075240.16	ENSG00000075240	GRAMD4	-0.013331332276415	-1.39581813554202	-0.289366111560028	0.772456029228678	0.96884802765154	Exon	Caudate
e445229	ENSG00000106089.11	ENSG00000106089	STX1A	-0.011112284307807	-0.230399912455525	-0.289362433171966	0.772458841713959	0.96884802765154	Exon	Caudate
e369602	ENSG00000175309.14	ENSG00000175309	PHYKPL	0.0117448388856842	-0.466132958353191	0.289359644176789	0.772460974173914	0.96884802765154	Exon	Caudate
e122219	ENSG00000214694.10	ENSG00000214694	ARHGEF33	-0.0182866756011319	-2.4236006239553	-0.289353866592999	0.772465391708042	0.96884802765154	Exon	Caudate
e913222	ENSG00000141258.12	ENSG00000141258	SGSM2	0.0107486524472327	1.76205531344766	0.289352991360845	0.772466060910217	0.96884802765154	Exon	Caudate
e805062	ENSG00000166165.12	ENSG00000166165	CKB	0.0097104371547102	4.80362801219557	0.289348647812994	0.772469381987781	0.96884802765154	Exon	Caudate
e340867	ENSG00000113391.17	ENSG00000113391	FAM172A	0.0095898770966502	-0.721517501187249	0.289341857812018	0.772474573632281	0.96884802765154	Exon	Caudate
e298872	ENSG00000138640.14	ENSG00000138640	FAM13A	0.0237348289839811	-3.62348843961054	0.289341453199164	0.772474883000173	0.96884802765154	Exon	Caudate
e1003023	ENSG00000267390.1	ENSG00000267390		0.0187214020899371	-2.17511044089658	0.289340066764027	0.772475943071852	0.96884802765154	Exon	Caudate
e915423	ENSG00000141456.14	ENSG00000141456	PELP1	-0.0079328099575725	0.333937216934355	-0.289337827040098	0.772477655571117	0.96884802765154	Exon	Caudate
e1023352	ENSG00000130164.12	ENSG00000130164	LDLR	-0.0305102560497654	-1.79730802802671	-0.289337812247795	0.772477666881358	0.96884802765154	Exon	Caudate
e755552	ENSG00000136141.14	ENSG00000136141	LRCH1	-0.0136745130663865	-1.91988362675331	-0.289334131726166	0.772480481021057	0.96884802765154	Exon	Caudate
e512637	ENSG00000164796.17	ENSG00000164796	CSMD3	0.0132696976514444	-1.03568719858719	0.289332903332065	0.772481420256148	0.96884802765154	Exon	Caudate
e604600	ENSG00000138162.18	ENSG00000138162	TACC2	0.016990296458445	-1.69969485923197	0.289331716511111	0.77248232770456	0.96884802765154	Exon	Caudate
e959821	ENSG00000008294.20	ENSG00000008294	SPAG9	0.0078345847888333	2.23779958674674	0.289329708935291	0.77248386270639	0.96884802765154	Exon	Caudate
e1123284	ENSG00000133460.19	ENSG00000133460	SLC2A11	0.0086425216875819	1.54883470369507	0.289319792609568	0.772491444788365	0.96884802765154	Exon	Caudate
e1126745	ENSG00000182944.17	ENSG00000182944	EWSR1	-0.0092752133714284	0.646566007450358	-0.289319772005288	0.772491460542543	0.96884802765154	Exon	Caudate
e929197	ENSG00000177302.14	ENSG00000177302	TOP3A	0.0105360044063641	-1.20784732932151	0.289311164365557	0.772498042013096	0.96884802765154	Exon	Caudate
e668959	ENSG00000110274.14	ENSG00000110274	CEP164	0.0127094176285271	-1.47360273213307	0.28930904854225	0.772499659791126	0.96884802765154	Exon	Caudate
e222497	ENSG00000173402.11	ENSG00000173402	DAG1	-0.0083231271518277	1.28289783887775	-0.289305531448588	0.772502348995599	0.96884802765154	Exon	Caudate
e216746	ENSG00000163818.16	ENSG00000163818	LZTFL1	0.0120493131481319	-0.956458205413194	0.289303352623626	0.772504014948012	0.96884802765154	Exon	Caudate
e574271	ENSG00000095787.21	ENSG00000095787	WAC	-0.0076546919851277	0.415284564818834	-0.289303092591937	0.772504213771038	0.96884802765154	Exon	Caudate
e517696	ENSG00000131773.13	ENSG00000131773	KHDRBS3	-0.0103760636568043	-0.0026993184520192	-0.289301331529626	0.772505560298619	0.96884802765154	Exon	Caudate
e68838	ENSG00000198837.9	ENSG00000198837	DENND4B	0.0123406543510621	-1.53667020138214	0.289298086831721	0.772508041232066	0.96884802765154	Exon	Caudate
e785252	ENSG00000126773.12	ENSG00000126773	PCNX4	0.008258293235621	0.471435022900753	0.289297985220105	0.772508118925518	0.96884802765154	Exon	Caudate
e87753	ENSG00000047410.13	ENSG00000047410	TPR	-0.0064673134116466	2.07426503673445	-0.28929564861584	0.77250990552159	0.96884802765154	Exon	Caudate
e196690	ENSG00000218416.4	ENSG00000218416		-0.0325938831399149	-2.50453857874392	-0.289289452534759	0.772514643126494	0.96884802765154	Exon	Caudate
e368149	ENSG00000169223.14	ENSG00000169223	LMAN2	0.0069363764585688	1.75028089315806	0.289277835682235	0.772523525547316	0.96884802765154	Exon	Caudate
e497386	ENSG00000165102.14	ENSG00000165102	HGSNAT	-0.011157364156086	0.444792831078154	-0.289274877766108	0.772525787219423	0.96884802765154	Exon	Caudate
e982143	ENSG00000262660.1	ENSG00000262660		-0.0165484835911161	-2.43858492306505	-0.289273704971408	0.772526683958388	0.96884802765154	Exon	Caudate
e439292	ENSG00000122515.14	ENSG00000122515	ZMIZ2	0.0109686636405511	-0.423384215500614	0.289260738696647	0.772536598215036	0.96884802765154	Exon	Caudate
e609995	ENSG00000177042.14	ENSG00000177042	TMEM80	-0.0244587333610443	-3.24599795902093	-0.289259427776182	0.772537600571463	0.96884802765154	Exon	Caudate
e833606	ENSG00000103769.9	ENSG00000103769	RAB11A	-0.0082060418573055	0.419339535495989	-0.289258562327886	0.772538262311025	0.96884802765154	Exon	Caudate
e328109	ENSG00000198865.9	ENSG00000198865	CCDC152	0.0217149420921353	-2.46555974786869	0.289248220068656	0.77254617022794	0.96884802765154	Exon	Caudate
e865455	ENSG00000103174.11	ENSG00000103174	NAGPA	0.0184056662773265	-0.882433109926013	0.289247146316841	0.772546991243349	0.96884802765154	Exon	Caudate
e954995	ENSG00000108465.14	ENSG00000108465	CDK5RAP3	0.006656364437271	1.62968404864163	0.289238518691588	0.772553588133933	0.96884802765154	Exon	Caudate
e1101640	ENSG00000101216.10	ENSG00000101216	GMEB2	-0.0143963546911504	-2.11916434305816	-0.289238337423758	0.772553726735869	0.96884802765154	Exon	Caudate
e973761	ENSG00000266714.6	ENSG00000266714	MYO15B	0.0190899478347957	-1.73251367025441	0.28923098241801	0.772559350564178	0.96884802765154	Exon	Caudate
e100064	ENSG00000143786.7	ENSG00000143786	CNIH3	-0.0152120034310709	-1.78537977457961	-0.289226772459129	0.772562569613412	0.96884802765154	Exon	Caudate
e1130269	ENSG00000100150.16	ENSG00000100150	DEPDC5	0.0098622621119366	-0.661433784198094	0.289225998243064	0.772563161600532	0.96884802765154	Exon	Caudate
e715487	ENSG00000166986.13	ENSG00000166986	MARS	0.0082349418217611	0.286544941191272	0.289220669065812	0.772567236441168	0.96884802765154	Exon	Caudate
e219429	ENSG00000114270.16	ENSG00000114270	COL7A1	-0.0269800418881774	-3.76133210398125	-0.28921839145702	0.77256897796761	0.96884802765154	Exon	Caudate
e499397	ENSG00000008988.9	ENSG00000008988	RPS20	0.0092051023481061	5.01461916697522	0.289217995709504	0.772569280567877	0.96884802765154	Exon	Caudate
e910355	ENSG00000140995.16	ENSG00000140995	DEF8	-0.0059554334237359	3.0315561940755	-0.289214534363785	0.772571927216774	0.96884802765154	Exon	Caudate
e822293	ENSG00000104133.14	ENSG00000104133	SPG11	0.0084368642188969	0.166935003075197	0.289212106388811	0.772573783720947	0.96884802765154	Exon	Caudate
e128992	ENSG00000082898.16	ENSG00000082898	XPO1	-0.0097617988848879	0.812673804129474	-0.289208653206772	0.772576424132154	0.96884802765154	Exon	Caudate
e1125449	ENSG00000100109.16	ENSG00000100109	TFIP11	0.0085744087511658	-0.134972951326782	0.289207625069092	0.772577210278956	0.96884802765154	Exon	Caudate
e471454	ENSG00000122786.19	ENSG00000122786	CALD1	-0.0117656031697074	0.383371112166839	-0.289203416371207	0.772580428385788	0.96884802765154	Exon	Caudate
e773236	ENSG00000100918.12	ENSG00000100918	REC8	0.0173272129094518	-2.6595112726952	0.289203093586703	0.772580675197446	0.96884802765154	Exon	Caudate
e111044	ENSG00000134330.18	ENSG00000134330	IAH1	0.0083778616434238	1.32771947913869	0.289194014842425	0.772587617113638	0.96884802765154	Exon	Caudate
e702940	ENSG00000161791.13	ENSG00000161791	FMNL3	-0.0138287755482674	-0.298685315096722	-0.289192596970697	0.772588701268162	0.96884802765154	Exon	Caudate
e1150694	ENSG00000069535.13	ENSG00000069535	MAOB	-0.0115821857509233	2.31169933246333	-0.28919183552488	0.772589283496562	0.96884802765154	Exon	Caudate
e289352	ENSG00000134852.14	ENSG00000134852	CLOCK	0.0103428754253662	-0.90757661849666	0.289178471109098	0.772599502422426	0.96884802765154	Exon	Caudate
e357906	ENSG00000248568.1	ENSG00000248568	KRT8P48	0.0146187803589186	-0.113631105699393	0.289170540215553	0.772605566695241	0.96884802765154	Exon	Caudate
e964789	ENSG00000146872.17	ENSG00000146872	TLK2	-0.0219342743308156	-3.18785713999567	-0.289170017340038	0.772605966506893	0.96884802765154	Exon	Caudate
e34921	ENSG00000117480.15	ENSG00000117480	FAAH	0.011068079782191	0.536731955473719	0.289168919971671	0.772606805599088	0.96884802765154	Exon	Caudate
e651940	ENSG00000137496.17	ENSG00000137496	IL18BP	0.0218141545974556	-3.33574554374088	0.289166549565068	0.772608618108668	0.96884802765154	Exon	Caudate
e131677	ENSG00000179818.13	ENSG00000179818	PCBP1-AS1	0.0172365922059308	-2.35678129348846	0.289165388248606	0.772609506099061	0.96884802765154	Exon	Caudate
e400396	ENSG00000156508.17	ENSG00000156508	EEF1A1	0.0228320995741011	-3.29334622460367	0.289164423754879	0.772610243590912	0.96884802765154	Exon	Caudate
e1018982	ENSG00000142347.16	ENSG00000142347	MYO1F	-0.0265836380183015	-3.30544789887744	-0.289158777101783	0.772614561259881	0.96884802765154	Exon	Caudate
e1156435	ENSG00000196632.10	ENSG00000196632	WNK3	0.0095724000018805	-0.522440072274896	0.289154147810982	0.772618101016028	0.96884802765154	Exon	Caudate
e190614	ENSG00000187957.7	ENSG00000187957	DNER	-0.0122024503645553	2.53589129643652	-0.28915064611608	0.772620778566691	0.96884802765154	Exon	Caudate
e409135	ENSG00000228624.7	ENSG00000228624		0.0353995617678101	-3.64448997952497	0.289146777304537	0.772623736834121	0.96884802765154	Exon	Caudate
e926126	ENSG00000255104.7	ENSG00000255104	TBC1D26	0.0259426608151443	-2.48071032935342	0.289145454524482	0.772624748292048	0.96884802765154	Exon	Caudate
e1021690	ENSG00000079999.13	ENSG00000079999	KEAP1	0.0083084177362699	0.883905807495633	0.289135629345978	0.772632261083525	0.96884802765154	Exon	Caudate
e169647	ENSG00000223960.6	ENSG00000223960		-0.0163502393454187	-2.40449972407012	-0.289135367882518	0.77263246101102	0.96884802765154	Exon	Caudate
e643847	ENSG00000133884.9	ENSG00000133884	DPF2	-0.0075480751196122	2.23481801306818	-0.289133012816475	0.772634261808091	0.96884802765154	Exon	Caudate
e920282	ENSG00000174282.11	ENSG00000174282	ZBTB4	0.0073097259455207	2.56778995488151	0.289132124734894	0.772634940878414	0.96884802765154	Exon	Caudate
e274864	ENSG00000127419.16	ENSG00000127419	TMEM175	0.0092583643169382	-0.172472117245382	0.289131578621362	0.772635358463441	0.96884802765154	Exon	Caudate
e65065	ENSG00000117360.12	ENSG00000117360	PRPF3	0.0083666916904124	-0.1008783226336	0.289130541421192	0.772636151557429	0.96884802765154	Exon	Caudate
e433955	ENSG00000136193.16	ENSG00000136193	SCRN1	-0.0228111941989104	-3.49072443915696	-0.28912243485604	0.772642350241924	0.96884802765154	Exon	Caudate
e1003623	ENSG00000166479.9	ENSG00000166479	TMX3	0.0095151420560685	-0.721108549355105	0.289121082425678	0.772643384379126	0.96884802765154	Exon	Caudate
e41175	ENSG00000132849.19	ENSG00000132849	PATJ	0.0115648955252713	-0.220193836135909	0.289119571232203	0.772644539915178	0.96884802765154	Exon	Caudate
e516546	ENSG00000129295.8	ENSG00000129295	LRRC6	-0.0174571892645728	-2.1214729541426	-0.289119243621662	0.77264479042307	0.96884802765154	Exon	Caudate
e411246	ENSG00000152894.14	ENSG00000152894	PTPRK	0.0160878047951598	-0.512779311223467	0.28911663063793	0.772646788445855	0.96884802765154	Exon	Caudate
e260610	ENSG00000008952.16	ENSG00000008952	SEC62	-0.00667387100098	2.22969905361269	-0.289115522992487	0.772647635409424	0.96884802765154	Exon	Caudate
e71421	ENSG00000169231.13	ENSG00000169231	THBS3	-0.0184508938313132	-2.42791075565395	-0.289111384698443	0.772650799767637	0.96884802765154	Exon	Caudate
e212458	ENSG00000008226.19	ENSG00000008226	DLEC1	-0.0459232508569387	-4.0766380641947	-0.28911029764327	0.772651630988071	0.96884802765154	Exon	Caudate
e594754	ENSG00000155629.14	ENSG00000155629	PIK3AP1	0.0277663727119821	-2.54294677640429	0.289107814844898	0.772653529469268	0.96884802765154	Exon	Caudate
e538531	ENSG00000106733.20	ENSG00000106733	NMRK1	-0.0131053715206297	-1.12426727858175	-0.289104750479556	0.77265587264974	0.96884802765154	Exon	Caudate
e1147385	ENSG00000102172.15	ENSG00000102172	SMS	-0.0100939414599844	0.878639565345964	-0.289100147386237	0.772659392429255	0.96884802765154	Exon	Caudate
e859745	ENSG00000008710.18	ENSG00000008710	PKD1	-0.0152155242765574	-1.27679911458344	-0.289095747253286	0.772662757018447	0.96884802765154	Exon	Caudate
e1107777	ENSG00000205758.11	ENSG00000205758	CRYZL1	0.0085179710719196	1.65215730178675	0.289093500893119	0.772664474713458	0.96884802765154	Exon	Caudate
e251838	ENSG00000114098.17	ENSG00000114098	ARMC8	-0.0089430253323461	-0.252103424576643	-0.289089840918519	0.772667273341025	0.96884802765154	Exon	Caudate
e468913	ENSG00000128596.16	ENSG00000128596	CCDC136	-0.012215905937359	-1.27784864711372	-0.289088721324644	0.772668129447636	0.96884802765154	Exon	Caudate
e858382	ENSG00000095906.16	ENSG00000095906	NUBP2	-0.0143304644489026	-1.43447284669508	-0.2890860594025	0.772670164909286	0.96884802765154	Exon	Caudate
e1445	ENSG00000131584.18	ENSG00000131584	ACAP3	0.0119422232557936	1.47001130932686	0.289082820300756	0.772672641718395	0.96884802765154	Exon	Caudate
e365731	ENSG00000181163.13	ENSG00000181163	NPM1	0.0065685119956037	3.10644191903254	0.289082596511025	0.772672812841368	0.96884802765154	Exon	Caudate
e760255	ENSG00000234377.7	ENSG00000234377	RNF219-AS1	0.0161850302730266	-0.349772122147019	0.289069123165203	0.772683115385489	0.968857589145254	Exon	Caudate
e855492	ENSG00000140983.13	ENSG00000140983	RHOT2	0.0120754814360528	-0.866120285003263	0.2890594349748	0.772690523593171	0.968859311818498	Exon	Caudate
e416420	ENSG00000229036.7	ENSG00000229036	VDAC1P8	-0.0261224139397572	-3.80646050486076	-0.289055553486065	0.772693491632608	0.968859311818498	Exon	Caudate
e829688	ENSG00000140299.11	ENSG00000140299	BNIP2	-0.0081209822129258	1.06245177780251	-0.289051088041405	0.77269690620696	0.968859311818498	Exon	Caudate
e1154801	ENSG00000274588.1	ENSG00000274588	DGKK	0.0302944929088954	-2.97443146631934	0.289047686005184	0.772699507631845	0.968859311818498	Exon	Caudate
e763814	ENSG00000134871.17	ENSG00000134871	COL4A2	0.0292697220650745	-2.84544645310639	0.289039939595251	0.772705431065581	0.968859311818498	Exon	Caudate
e886585	ENSG00000083799.17	ENSG00000083799	CYLD	0.0107553562962906	-0.311937103026273	0.289030764683675	0.772712446846366	0.968859311818498	Exon	Caudate
e209400	ENSG00000163512.13	ENSG00000163512	AZI2	0.0075503647407451	1.16351917896121	0.289027503197338	0.772714940812026	0.968859311818498	Exon	Caudate
e318716	ENSG00000154556.17	ENSG00000154556	SORBS2	0.0151164065250198	0.731391667956391	0.289019585831951	0.772720995005519	0.968859311818498	Exon	Caudate
e1122672	ENSG00000186716.19	ENSG00000186716	BCR	-0.0289108822766813	-3.72956421597881	-0.289017940044033	0.772722253496421	0.968859311818498	Exon	Caudate
e196587	ENSG00000130414.11	ENSG00000130414	NDUFA10	0.0059737783167106	1.66215563099158	0.289014580684407	0.772724822312576	0.968859311818498	Exon	Caudate
e1135849	ENSG00000239900.12	ENSG00000239900	ADSL	0.0109675402240283	-0.447514562378343	0.289013186775532	0.77272588819968	0.968859311818498	Exon	Caudate
e737412	ENSG00000089060.11	ENSG00000089060	SLC8B1	-0.0106273739449135	0.382399916609509	-0.289012325703949	0.772726546639705	0.968859311818498	Exon	Caudate
e1156879	ENSG00000067445.20	ENSG00000067445	TRO	0.011079185591342	-1.09324228657446	0.288997182708107	0.772738126138879	0.968859311818498	Exon	Caudate
e809837	ENSG00000272460.1	ENSG00000272460	SNORD115-40	-0.0303610343101654	-1.20102584218107	-0.28899379778515	0.772740714518231	0.968859311818498	Exon	Caudate
e532022	ENSG00000165280.15	ENSG00000165280	VCP	-0.005886882467922	2.38068457079605	-0.288985642639224	0.772746950597125	0.968859311818498	Exon	Caudate
e1080228	ENSG00000125885.13	ENSG00000125885	MCM8	-0.0205143228677407	-3.1830450394143	-0.288983018397492	0.77274895730604	0.968859311818498	Exon	Caudate
e981790	ENSG00000182446.13	ENSG00000182446	NPLOC4	0.0155977380258888	-1.82866968074797	0.288973750403623	0.772756044381031	0.968859311818498	Exon	Caudate
e131605	ENSG00000179818.13	ENSG00000179818	PCBP1-AS1	-0.0182894298997879	-2.91806341541911	-0.288970084290619	0.772758847799638	0.968859311818498	Exon	Caudate
e1022455	ENSG00000079805.16	ENSG00000079805	DNM2	-0.0116606282306437	0.674124859023669	-0.288967786477345	0.772760604902608	0.968859311818498	Exon	Caudate
e250620	ENSG00000114019.14	ENSG00000114019	AMOTL2	-0.0168388855257864	0.678682487368306	-0.288962129658053	0.772764930591534	0.968859311818498	Exon	Caudate
e678338	ENSG00000010379.15	ENSG00000010379	SLC6A13	-0.0276658057259701	-3.29184862742207	-0.288955436391542	0.772770048846001	0.968859311818498	Exon	Caudate
e542832	ENSG00000131669.9	ENSG00000131669	NINJ1	-0.0257424349339957	-3.03778629708985	-0.288952583230658	0.772772230624301	0.968859311818498	Exon	Caudate
e542838	ENSG00000131669.9	ENSG00000131669	NINJ1	-0.0257424349339957	-3.03778629708985	-0.288952583230658	0.772772230624301	0.968859311818498	Exon	Caudate
e542842	ENSG00000131669.9	ENSG00000131669	NINJ1	-0.0257424349339957	-3.03778629708985	-0.288952583230658	0.772772230624301	0.968859311818498	Exon	Caudate
e459417	ENSG00000087087.18	ENSG00000087087	SRRT	0.0133257620016301	-1.43821421075684	0.28895045274311	0.772773859784045	0.968859311818498	Exon	Caudate
e1035059	ENSG00000130511.15	ENSG00000130511	SSBP4	0.0152506696126758	0.748640909653877	0.288948969642072	0.772774993895237	0.968859311818498	Exon	Caudate
e215406	ENSG00000144648.15	ENSG00000144648	ACKR2	0.024484593306347	-3.30379640092634	0.288948848323483	0.77277508666626	0.968859311818498	Exon	Caudate
e628587	ENSG00000181830.8	ENSG00000181830	SLC35C1	0.0078421927578137	0.725841827127786	0.288948420509401	0.772775413811126	0.968859311818498	Exon	Caudate
e35176	ENSG00000142961.14	ENSG00000142961	MOB3C	0.0137990477549417	-1.20354643836745	0.288946669863053	0.772776752512139	0.968859311818498	Exon	Caudate
e356913	ENSG00000231185.6	ENSG00000231185		-0.0274540902034651	-2.74294646906621	-0.2889414585802	0.772780737529829	0.968859311818498	Exon	Caudate
e55439	ENSG00000258634.3	ENSG00000258634		-0.0118014545055659	0.952789679629142	-0.2889234268408	0.772794526273286	0.968859311818498	Exon	Caudate
e351131	ENSG00000152700.13	ENSG00000152700	SAR1B	-0.0114179396846409	0.282729384815085	-0.288919459148868	0.772797560348882	0.968859311818498	Exon	Caudate
e496751	ENSG00000070501.11	ENSG00000070501	POLB	0.0089650342421384	-0.199033477522686	0.288915201987443	0.772800815784332	0.968859311818498	Exon	Caudate
e496759	ENSG00000070501.11	ENSG00000070501	POLB	0.0089650342421384	-0.199033477522686	0.288915201987443	0.772800815784332	0.968859311818498	Exon	Caudate
e496773	ENSG00000070501.11	ENSG00000070501	POLB	0.0089650342421384	-0.199033477522686	0.288915201987443	0.772800815784332	0.968859311818498	Exon	Caudate
e254333	ENSG00000181804.14	ENSG00000181804	SLC9A9	0.0150675253903016	-1.0100821394088	0.288912246927846	0.772803075509734	0.968859311818498	Exon	Caudate
e27101	ENSG00000183431.11	ENSG00000183431	SF3A3	-0.0077898230600814	0.107361669557692	-0.288909490690044	0.772805183198436	0.968859311818498	Exon	Caudate
e68846	ENSG00000198837.9	ENSG00000198837	DENND4B	0.0089330725922613	0.50167150670981	0.288909454571268	0.772805210818392	0.968859311818498	Exon	Caudate
e434292	ENSG00000196295.11	ENSG00000196295		0.0090997083058159	1.51461363394694	0.288905409682948	0.772808303938257	0.968859311818498	Exon	Caudate
e88119	ENSG00000116741.7	ENSG00000116741	RGS2	0.0379916657366086	-3.31532842385397	0.288901414702754	0.772811358897012	0.968859311818498	Exon	Caudate
e557803	ENSG00000136827.11	ENSG00000136827	TOR1A	0.0148716133581057	-1.55613498038029	0.28889928265985	0.772812989270279	0.968859311818498	Exon	Caudate
e620942	ENSG00000166689.15	ENSG00000166689	PLEKHA7	0.0148473416237762	-1.41175295735733	0.288890635678456	0.772819601627509	0.968859311818498	Exon	Caudate
e1079924	ENSG00000089063.14	ENSG00000089063	TMEM230	0.0117242658983467	-0.726018717336314	0.288886238174624	0.772822964410411	0.968859311818498	Exon	Caudate
e6870	ENSG00000204859.12	ENSG00000204859	ZBTB48	-0.0200712948692416	-2.6987187681382	-0.288880235933981	0.77282755434674	0.968859311818498	Exon	Caudate
e150204	ENSG00000125633.10	ENSG00000125633	CCDC93	0.0142995516282274	-2.08479727103383	0.288866028383733	0.772838418946431	0.968859311818498	Exon	Caudate
e74187	ENSG00000198715.11	ENSG00000198715	GLMP	-0.0234462151404511	-3.40969087277739	-0.288863901786609	0.772840045171973	0.968859311818498	Exon	Caudate
e1088403	ENSG00000125991.18	ENSG00000125991	ERGIC3	0.0078559618189843	0.593219131603934	0.288862129012756	0.772841400826842	0.968859311818498	Exon	Caudate
e1114271	ENSG00000142185.16	ENSG00000142185	TRPM2	0.0180150416200239	0.0988212764221448	0.288855676357164	0.77284633523197	0.968859311818498	Exon	Caudate
e219516	ENSG00000114270.16	ENSG00000114270	COL7A1	-0.0260696472588795	-3.43437024105579	-0.288854028392392	0.772847595447279	0.968859311818498	Exon	Caudate
e763134	ENSG00000134901.12	ENSG00000134901	KDELC1	-0.0201030888890947	-2.74045655582684	-0.288851500073968	0.772849528879087	0.968859311818498	Exon	Caudate
e607021	ENSG00000279982.1	ENSG00000279982		-0.0196090125993754	-1.74760591448683	-0.288839291239759	0.772858865123501	0.968859311818498	Exon	Caudate
e710747	ENSG00000065357.19	ENSG00000065357	DGKA	-0.018893164879098	-2.50064597673598	-0.288837946528808	0.772859893442382	0.968859311818498	Exon	Caudate
e966502	ENSG00000108604.15	ENSG00000108604	SMARCD2	0.0118880427606179	-0.638320456518317	0.288833157523573	0.772863555663527	0.968859311818498	Exon	Caudate
e510568	ENSG00000104517.12	ENSG00000104517	UBR5	0.0081128788848079	0.11226288844368	0.28883269701744	0.772863907819454	0.968859311818498	Exon	Caudate
e300854	ENSG00000164032.11	ENSG00000164032	H2AFZ	0.0142623319359055	3.32945415723382	0.288832616566127	0.772863969341782	0.968859311818498	Exon	Caudate
e82774	ENSG00000010165.19	ENSG00000010165	METTL13	0.0090465966706972	-0.27123046263566	0.28883244835721	0.772864097973671	0.968859311818498	Exon	Caudate
e591301	ENSG00000171862.9	ENSG00000171862	PTEN	-0.0063537986312895	2.30801579197132	-0.288819665770078	0.772873873028672	0.968859311818498	Exon	Caudate
e1151153	ENSG00000065923.9	ENSG00000065923	SLC9A7	0.0178652028842178	1.88882881250326	0.288816377033042	0.772876387985922	0.968859311818498	Exon	Caudate
e351381	ENSG00000113621.14	ENSG00000113621	TXNDC15	0.0111028158120786	0.407245722955295	0.288815081438609	0.772877378751295	0.968859311818498	Exon	Caudate
e472116	ENSG00000105887.10	ENSG00000105887	MTPN	0.011499372889331	2.78656006997089	0.288812476453484	0.772879370833424	0.968859311818498	Exon	Caudate
e917444	ENSG00000091592.15	ENSG00000091592	NLRP1	-0.028087361660803	-3.38669708456876	-0.288806688508018	0.772883796991801	0.968859311818498	Exon	Caudate
e862138	ENSG00000008517.16	ENSG00000008517	IL32	-0.0364082335570944	-2.45264561308413	-0.288806419001774	0.772884003088831	0.968859311818498	Exon	Caudate
e348599	ENSG00000249421.1	ENSG00000249421	ADAMTS19-AS1	0.0220614669299206	-2.56879394234312	0.288803814701472	0.772885994652256	0.968859311818498	Exon	Caudate
e386860	ENSG00000112473.17	ENSG00000112473	SLC39A7	0.0084228524066785	1.67914011549121	0.288802980715994	0.772886632418877	0.968859311818498	Exon	Caudate
e1163683	ENSG00000271147.7	ENSG00000271147	ARMCX5-GPRASP2	0.0119373291758333	-0.341244718411859	0.288801423967592	0.772887822898252	0.968859311818498	Exon	Caudate
e693671	ENSG00000211455.7	ENSG00000211455	STK38L	0.0111981695936333	-0.725240487333939	0.288800794960199	0.772888303914043	0.968859311818498	Exon	Caudate
e1018968	ENSG00000142347.16	ENSG00000142347	MYO1F	0.0250644489120641	-2.82366403191032	0.288800045131643	0.772888877324551	0.968859311818498	Exon	Caudate
e1063247	ENSG00000104894.11	ENSG00000104894	CD37	0.0285222328663383	-2.91310289100305	0.288799320044672	0.772889431814738	0.968859311818498	Exon	Caudate
e1063282	ENSG00000104894.11	ENSG00000104894	CD37	0.0285222328663383	-2.91310289100305	0.288799320044672	0.772889431814738	0.968859311818498	Exon	Caudate
e1063304	ENSG00000104894.11	ENSG00000104894	CD37	0.0285222328663383	-2.91310289100305	0.288799320044672	0.772889431814738	0.968859311818498	Exon	Caudate
e761899	ENSG00000088387.18	ENSG00000088387	DOCK9	-0.0109266099972664	1.11552966749928	-0.288792406629728	0.772894718663271	0.968859311818498	Exon	Caudate
e675783	ENSG00000110074.10	ENSG00000110074	FOXRED1	0.0078693125573614	0.642874431056561	0.288786978323527	0.772898869822166	0.968859311818498	Exon	Caudate
e366693	ENSG00000182230.11	ENSG00000182230	FAM153B	-0.0286531579535664	-2.3602458480422	-0.288785523178831	0.772899982608115	0.968859311818498	Exon	Caudate
e449209	ENSG00000187391.19	ENSG00000187391	MAGI2	-0.0080992983197409	0.95542457254723	-0.288782794855774	0.772902069027018	0.968859311818498	Exon	Caudate
e907158	ENSG00000103264.16	ENSG00000103264	FBXO31	-0.0106946398738895	-0.04957817280055	-0.288781870876573	0.772902775618081	0.968859311818498	Exon	Caudate
e311557	ENSG00000109686.17	ENSG00000109686	SH3D19	-0.0108037015047736	0.0880944727789294	-0.288781013194509	0.772903431510158	0.968859311818498	Exon	Caudate
e785689	ENSG00000139974.15	ENSG00000139974	SLC38A6	0.0126841228659286	-1.38945007623459	0.288780483967897	0.772903836223777	0.968859311818498	Exon	Caudate
e948749	ENSG00000266967.6	ENSG00000266967	AARSD1	0.0104762545558472	-0.359684350124896	0.288780336529017	0.772903948974208	0.968859311818498	Exon	Caudate
e1147637	ENSG00000184831.13	ENSG00000184831	APOO	0.009507293984434	-0.330386789878382	0.288779457361524	0.77290462129706	0.968859311818498	Exon	Caudate
e1707	ENSG00000127054.19	ENSG00000127054	CPSF3L	-0.0137367271358202	-0.318228385881731	-0.288775993235564	0.772907270408325	0.968859311818498	Exon	Caudate
e470547	ENSG00000106484.14	ENSG00000106484	MEST	-0.0140036032177763	-0.0120413195350064	-0.288773681007509	0.772909038633435	0.968859311818498	Exon	Caudate
e791772	ENSG00000133961.19	ENSG00000133961	NUMB	0.0086419475901843	-0.0691302925867517	0.288768968245623	0.772912642617204	0.968859311818498	Exon	Caudate
e960403	ENSG00000141198.13	ENSG00000141198	TOM1L1	-0.0126085385291355	-1.16907986859223	-0.288764186638952	0.772916299253572	0.968859311818498	Exon	Caudate
e797057	ENSG00000165521.15	ENSG00000165521	EML5	0.0155144723682692	-1.53685332394958	0.288756022604486	0.772922542544442	0.968859311818498	Exon	Caudate
e457916	ENSG00000078487.17	ENSG00000078487	ZCWPW1	0.0188226169769631	-2.14074036935759	0.28875521241825	0.772923162119839	0.968859311818498	Exon	Caudate
e189551	ENSG00000152056.16	ENSG00000152056	AP1S3	0.0343045631871252	-3.9276617578724	0.288754759307282	0.772923508628391	0.968859311818498	Exon	Caudate
e1062306	ENSG00000104805.15	ENSG00000104805	NUCB1	0.0118578767236412	-0.549900200220736	0.288745311326116	0.772930733814262	0.968859311818498	Exon	Caudate
e462750	ENSG00000135249.7	ENSG00000135249	RINT1	-0.0093636193116922	-0.180297107848253	-0.288741480087605	0.772933663695583	0.968859311818498	Exon	Caudate
e190710	ENSG00000153827.13	ENSG00000153827	TRIP12	-0.005905470699591	1.68660696249599	-0.288739344772808	0.772935296646475	0.968859311818498	Exon	Caudate
e396687	ENSG00000001084.10	ENSG00000001084	GCLC	0.0094702822693021	0.65490654707031	0.288731715316403	0.772941131170388	0.968859311818498	Exon	Caudate
e52214	ENSG00000233184.6	ENSG00000233184		-0.0172060373911238	-2.25441738930175	-0.2887272037963	0.772944581300616	0.968859311818498	Exon	Caudate
e271189	ENSG00000242086.8	ENSG00000242086	LINC00969	0.0217789919172456	-0.470773777660123	0.288725518459167	0.772945870142884	0.968859311818498	Exon	Caudate
e500908	ENSG00000254330.1	ENSG00000254330		0.027400683110849	-3.81103642654775	0.288721587572838	0.772948876245621	0.968859311818498	Exon	Caudate
e99662	ENSG00000185495.10	ENSG00000185495		0.0156370010512254	-0.369024740450707	0.288718581195858	0.772951175342157	0.968859311818498	Exon	Caudate
e886214	ENSG00000155393.12	ENSG00000155393	HEATR3	-0.0123316900137561	-1.58367716303352	-0.288717651862487	0.772951886040903	0.968859311818498	Exon	Caudate
e640861	ENSG00000149782.11	ENSG00000149782	PLCB3	-0.0219017180553889	-2.84512415544853	-0.288711631370716	0.772956490158639	0.968859311818498	Exon	Caudate
e641209	ENSG00000168071.21	ENSG00000168071	CCDC88B	0.0260698078613186	-3.64043263613713	0.288709472095284	0.772958141447348	0.968859311818498	Exon	Caudate
e1046334	ENSG00000167642.12	ENSG00000167642	SPINT2	-0.0150002553870905	-0.0420962035827058	-0.288707030251402	0.772960008829274	0.968859311818498	Exon	Caudate
e1097620	ENSG00000022277.12	ENSG00000022277	RTFDC1	0.0058788811841704	1.99238544075096	0.288706648009485	0.772960301146053	0.968859311818498	Exon	Caudate
e622475	ENSG00000110768.11	ENSG00000110768	GTF2H1	0.0087861585404051	0.484194534939849	0.288701549331692	0.772964200326614	0.968859311818498	Exon	Caudate
e961616	ENSG00000011143.16	ENSG00000011143	MKS1	0.0090354014207286	-0.425344279740274	0.288699077067831	0.772966090976335	0.968859311818498	Exon	Caudate
e1046827	ENSG00000130244.12	ENSG00000130244	FAM98C	0.0109864065607319	-0.884264892694579	0.28869873887669	0.772966349606191	0.968859311818498	Exon	Caudate
e453849	ENSG00000242265.5	ENSG00000242265	PEG10	0.0156976442224865	2.84264050144072	0.288698073367732	0.772966858550661	0.968859311818498	Exon	Caudate
e30806	ENSG00000066322.13	ENSG00000066322	ELOVL1	0.0224210516580931	1.76302122562056	0.288686876283463	0.772975421476572	0.968859311818498	Exon	Caudate
e197421	ENSG00000162804.13	ENSG00000162804	SNED1	-0.0256080215020892	-2.72629551033535	-0.288684319509591	0.772977376763169	0.968859311818498	Exon	Caudate
e570070	ENSG00000086475.14	ENSG00000086475	SEPHS1	-0.0089813795995761	-0.177235881803274	-0.288683558823824	0.772977958496037	0.968859311818498	Exon	Caudate
e928871	ENSG00000131899.10	ENSG00000131899	LLGL1	0.0153139140177873	1.3186527875311	0.288681246573752	0.77297972678529	0.968859311818498	Exon	Caudate
e618766	ENSG00000133800.8	ENSG00000133800	LYVE1	-0.0255044220112457	-2.18605252685733	-0.288678729032438	0.772981652072009	0.968859311818498	Exon	Caudate
e635765	ENSG00000006118.14	ENSG00000006118	TMEM132A	0.0165799904743955	-0.470366888439459	0.288677973698457	0.772982229713045	0.968859311818498	Exon	Caudate
e237471	ENSG00000114354.13	ENSG00000114354	TFG	-0.0078683200768164	1.66679525822051	-0.288677105465967	0.772982893693277	0.968859311818498	Exon	Caudate
e237507	ENSG00000154175.16	ENSG00000154175	ABI3BP	0.0367362626939347	-4.00898997586596	0.288668957942784	0.772989124514463	0.968859311818498	Exon	Caudate
e901737	ENSG00000182149.20	ENSG00000182149	IST1	0.0067754526377407	1.54956720077773	0.288668841168637	0.77298921381764	0.968859311818498	Exon	Caudate
e927775	ENSG00000141030.12	ENSG00000141030	COPS3	-0.0076029389126423	0.911024316075921	-0.288667991873007	0.772989863317635	0.968859311818498	Exon	Caudate
e861329	ENSG00000167978.16	ENSG00000167978	SRRM2	0.0103350213616435	0.6111462263631	0.288666523403889	0.77299098633178	0.968859311818498	Exon	Caudate
e1121163	ENSG00000184436.11	ENSG00000184436	THAP7	0.0100207179309975	0.190053299014051	0.288662560927873	0.772994016644135	0.968859311818498	Exon	Caudate
e1003708	ENSG00000150636.16	ENSG00000150636	CCDC102B	-0.0114212303790254	-0.956748907184046	-0.288642246379115	0.773009552295085	0.968859311818498	Exon	Caudate
e1112435	ENSG00000160188.9	ENSG00000160188	RSPH1	-0.0308395952742741	-2.90756382475178	-0.2886386414765	0.773012309171607	0.968859311818498	Exon	Caudate
e405046	ENSG00000271860.6	ENSG00000271860		-0.0134163909461752	-1.37657668968656	-0.288636207610687	0.77301417049051	0.968859311818498	Exon	Caudate
e714188	ENSG00000166881.9	ENSG00000166881	NEMP1	0.0124291627531804	-1.33075175398888	0.288634656001064	0.773015357097417	0.968859311818498	Exon	Caudate
e963527	ENSG00000189050.15	ENSG00000189050	RNFT1	0.0107697375881984	-0.671677014765611	0.288631922394372	0.773017447648124	0.968859311818498	Exon	Caudate
e1036378	ENSG00000181035.13	ENSG00000181035	SLC25A42	-0.01486499816024	-1.8837151182836	-0.288629747701137	0.773019110765836	0.968859311818498	Exon	Caudate
e1122608	ENSG00000186716.19	ENSG00000186716	BCR	-0.012188547078641	2.81290226209269	-0.288629491488812	0.773019306706762	0.968859311818498	Exon	Caudate
e717954	ENSG00000174206.12	ENSG00000174206	C12orf66	-0.006710558033307	1.49374990654768	-0.288627101846478	0.773021134210221	0.968859311818498	Exon	Caudate
e1010253	ENSG00000104897.9	ENSG00000104897	SF3A2	0.0171089212408156	-2.61169455327949	0.288622325281932	0.773024787140686	0.968859311818498	Exon	Caudate
e532008	ENSG00000165280.15	ENSG00000165280	VCP	0.0064921867405444	1.14062432008611	0.28861996359789	0.773026593266492	0.968859311818498	Exon	Caudate
e666509	ENSG00000150787.7	ENSG00000150787	PTS	0.0102806044334605	1.23588396692061	0.288617504744314	0.773028473705161	0.968859311818498	Exon	Caudate
e804090	ENSG00000080823.21	ENSG00000080823	MOK	-0.0227183855900554	-3.19332558688415	-0.288617135488935	0.773028756097892	0.968859311818498	Exon	Caudate
e75406	ENSG00000132694.18	ENSG00000132694	ARHGEF11	0.0097738251022637	-0.28110410706071	0.288609651680512	0.773034479441739	0.968859311818498	Exon	Caudate
e477951	ENSG00000197150.12	ENSG00000197150	ABCB8	0.011335104937516	-1.3052028257149	0.288605791211005	0.773037431792923	0.968859311818498	Exon	Caudate
e371185	ENSG00000197226.12	ENSG00000197226	TBC1D9B	-0.0094332366184933	-0.047763074912169	-0.288604958152312	0.773038068887319	0.968859311818498	Exon	Caudate
e299758	ENSG00000271474.1	ENSG00000271474		0.0151252054155346	0.625088856560698	0.288600180036474	0.773041723027561	0.968859311818498	Exon	Caudate
e402096	ENSG00000083097.14	ENSG00000083097	DOPEY1	0.0093040738733981	-0.0480288946011708	0.288599942254973	0.773041904874885	0.968859311818498	Exon	Caudate
e722658	ENSG00000067798.14	ENSG00000067798	NAV3	0.0146411473229569	-1.68890353399345	0.288593586067017	0.773046765879093	0.968859311818498	Exon	Caudate
e1084368	ENSG00000154930.14	ENSG00000154930	ACSS1	0.0137366897459116	0.681777662504346	0.288569077693787	0.773065509163287	0.968859311818498	Exon	Caudate
e49387	ENSG00000189195.10	ENSG00000189195	BTBD8	0.0131652676393323	-0.46504855185585	0.288566673518942	0.77306734781277	0.968859311818498	Exon	Caudate
e875828	ENSG00000090905.18	ENSG00000090905	TNRC6A	-0.0111926497499323	-1.05986878445681	-0.288564610032048	0.773068925914117	0.968859311818498	Exon	Caudate
e573916	ENSG00000107897.18	ENSG00000107897	ACBD5	0.0192710043783363	-2.34003938665532	0.288559607660674	0.773072751602129	0.968859311818498	Exon	Caudate
e437265	ENSG00000122641.10	ENSG00000122641	INHBA	0.0259482145907643	-0.108261068449332	0.288557934502364	0.773074031192825	0.968859311818498	Exon	Caudate
e175123	ENSG00000115415.18	ENSG00000115415	STAT1	-0.019401339380915	-1.66722619289883	-0.28855493542702	0.773076324814102	0.968859311818498	Exon	Caudate
e175224	ENSG00000115415.18	ENSG00000115415	STAT1	-0.019401339380915	-1.66722619289883	-0.28855493542702	0.773076324814102	0.968859311818498	Exon	Caudate
e175275	ENSG00000115415.18	ENSG00000115415	STAT1	-0.019401339380915	-1.66722619289883	-0.28855493542702	0.773076324814102	0.968859311818498	Exon	Caudate
e98892	ENSG00000143498.17	ENSG00000143498	TAF1A	-0.0149228149806298	-2.01887096560817	-0.288551419485725	0.773079013724661	0.968859311818498	Exon	Caudate
e109455	ENSG00000032389.12	ENSG00000032389	TSSC1	0.0112492912109365	-0.186410784085701	0.288543583931254	0.773085006185278	0.968859311818498	Exon	Caudate
e106123	ENSG00000182901.16	ENSG00000182901	RGS7	0.0118020033002873	1.14987250251245	0.288542969427729	0.773085476144704	0.968859311818498	Exon	Caudate
e482123	ENSG00000183117.18	ENSG00000183117	CSMD1	0.0132578417742348	-0.919223894865997	0.288539631459447	0.77308802895439	0.968859311818498	Exon	Caudate
e284072	ENSG00000047365.11	ENSG00000047365	ARAP2	-0.0204806866258213	-2.5506128131819	-0.28853882140813	0.773088648465396	0.968859311818498	Exon	Caudate
e727823	ENSG00000120868.13	ENSG00000120868	APAF1	-0.0142261602441102	-2.06583351873547	-0.288536432934989	0.77309047512261	0.968859311818498	Exon	Caudate
e154541	ENSG00000082258.12	ENSG00000082258	CCNT2	0.0091445322805514	-0.21159439066941	0.28853551617421	0.773091176243533	0.968859311818498	Exon	Caudate
e154552	ENSG00000082258.12	ENSG00000082258	CCNT2	0.0091445322805514	-0.21159439066941	0.28853551617421	0.773091176243533	0.968859311818498	Exon	Caudate
e760316	ENSG00000152193.7	ENSG00000152193	RNF219	0.008976775632484	-0.854304061891273	0.288530714883449	0.773094848180933	0.968859311818498	Exon	Caudate
e584604	ENSG00000075073.14	ENSG00000075073	TACR2	-0.0241821785281329	-3.11929050781181	-0.288529510651833	0.773095769155556	0.968859311818498	Exon	Caudate
e245474	ENSG00000163848.19	ENSG00000163848	ZNF148	0.0087944931037334	-0.418239028795861	0.288528692872554	0.773096394578584	0.968859311818498	Exon	Caudate
e1173008	ENSG00000063601.16	ENSG00000063601	MTMR1	-0.0084446052947724	-0.286404640402051	-0.288526519363168	0.773098056840571	0.968859311818498	Exon	Caudate
e550249	ENSG00000119403.13	ENSG00000119403	PHF19	-0.014083659254861	-1.53928700831571	-0.28852616748847	0.773098325948288	0.968859311818498	Exon	Caudate
e273554	ENSG00000145016.14	ENSG00000145016	RUBCN	-0.0090958257377023	0.0046896743821216	-0.288524298210221	0.7730997555406	0.968859311818498	Exon	Caudate
e296278	ENSG00000138674.16	ENSG00000138674	SEC31A	-0.0094936809058544	-0.743274827169247	-0.28851884542063	0.773103925746046	0.968859311818498	Exon	Caudate
e769617	ENSG00000155463.12	ENSG00000155463	OXA1L	-0.0065839111963924	1.56985495005821	-0.288516633909275	0.773105617076101	0.968859311818498	Exon	Caudate
e2287	ENSG00000221978.11	ENSG00000221978	CCNL2	-0.0087157623879045	0.265861134832953	-0.288513420294321	0.773108074801587	0.968859311818498	Exon	Caudate
e631736	ENSG00000149187.17	ENSG00000149187	CELF1	0.0092204950657145	1.32511285631238	0.288502610867743	0.77311634170893	0.968859311818498	Exon	Caudate
e215107	ENSG00000114857.17	ENSG00000114857	NKTR	0.0115135923933203	-0.418954567371463	0.288497465666134	0.773120276700557	0.968859311818498	Exon	Caudate
e504962	ENSG00000133739.15	ENSG00000133739	LRRCC1	-0.0139326790344607	-0.424219998152847	-0.288497044333387	0.773120598931306	0.968859311818498	Exon	Caudate
e1155873	ENSG00000086758.15	ENSG00000086758	HUWE1	0.0074883556341355	1.59943072289403	0.288496182244514	0.773121258247716	0.968859311818498	Exon	Caudate
e535696	ENSG00000231527.5	ENSG00000231527		-0.0487406680306645	-3.8819049291665	-0.288494078415958	0.773122867234134	0.968859311818498	Exon	Caudate
e1034426	ENSG00000105642.15	ENSG00000105642	KCNN1	-0.0158985841763677	0.864318466802494	-0.288493208179345	0.773123532782421	0.968859311818498	Exon	Caudate
e854883	ENSG00000130731.15	ENSG00000130731	C16orf13	-0.0113619476632338	0.352134296389885	-0.28848484655258	0.77312992767976	0.96886185973559	Exon	Caudate
e1054127	ENSG00000105429.12	ENSG00000105429	MEGF8	0.0154166995393768	-0.688535675544307	0.288483548846893	0.773130920154846	0.96886185973559	Exon	Caudate
e1130907	ENSG00000100225.17	ENSG00000100225	FBXO7	0.0085524289031531	1.50718209882755	0.28847405108075	0.773138183982899	0.968867529199063	Exon	Caudate
e987356	ENSG00000082397.17	ENSG00000082397	EPB41L3	0.0210514638029807	-2.36638598482996	0.288466733654412	0.77314378031525	0.968867529199063	Exon	Caudate
e455719	ENSG00000106246.17	ENSG00000106246	PTCD1	0.0101057361085231	-0.713489364486153	0.288461740642725	0.77314759895329	0.968867529199063	Exon	Caudate
e1082572	ENSG00000089006.16	ENSG00000089006	SNX5	0.0091394691766789	1.62290755861676	0.288460546363673	0.773148512334588	0.968867529199063	Exon	Caudate
e194563	ENSG00000130147.15	ENSG00000130147	SH3BP4	0.0143291473015119	-0.162222139771973	0.28845916748651	0.7731495668964	0.968867529199063	Exon	Caudate
e357676	ENSG00000113649.11	ENSG00000113649	TCERG1	0.0074163953464012	1.10257285722387	0.288450289595575	0.773156356695297	0.968867529199063	Exon	Caudate
e806363	ENSG00000142208.15	ENSG00000142208	AKT1	0.007346097887799	1.10698204225699	0.288449868211427	0.773156678969753	0.968867529199063	Exon	Caudate
e1106506	ENSG00000142149.8	ENSG00000142149	HUNK	-0.0210926862687022	-2.46235592466804	-0.288449629934378	0.773156861203978	0.968867529199063	Exon	Caudate
e264284	ENSG00000053524.11	ENSG00000053524	MCF2L2	-0.0125946298616932	1.67358087821205	-0.288432495243758	0.773169965843808	0.968880596214842	Exon	Caudate
e1006501	ENSG00000099864.17	ENSG00000099864	PALM	0.0109783476661695	1.45940792732784	0.288401584026807	0.773193606958038	0.968897385449131	Exon	Caudate
e768898	ENSG00000100888.12	ENSG00000100888	CHD8	0.0064386662300533	1.34627832786385	0.288392003195107	0.773200934487806	0.968897385449131	Exon	Caudate
e642474	ENSG00000110046.12	ENSG00000110046	ATG2A	-0.0118185058767899	-0.892485696100514	-0.288389690655465	0.773202703147639	0.968897385449131	Exon	Caudate
e383683	ENSG00000204371.11	ENSG00000204371	EHMT2	0.008985465718267	0.825353014614383	0.28838411347936	0.773206968647969	0.968897385449131	Exon	Caudate
e975413	ENSG00000188878.18	ENSG00000188878	FBF1	-0.0190731777880293	-2.97405441716335	-0.288379261209293	0.773210679735872	0.968897385449131	Exon	Caudate
e447589	ENSG00000005486.16	ENSG00000005486	RHBDD2	0.0110104801527045	3.53709927934237	0.288376947975378	0.77321244893321	0.968897385449131	Exon	Caudate
e785355	ENSG00000100614.17	ENSG00000100614	PPM1A	0.012485705615	-0.0273246978313533	0.288371597067995	0.773216541395077	0.968897385449131	Exon	Caudate
e927963	ENSG00000108557.17	ENSG00000108557	RAI1	-0.0162316369287536	-1.88994426853559	-0.288365386615583	0.773221291259039	0.968897385449131	Exon	Caudate
e603656	ENSG00000227165.7	ENSG00000227165	WDR11-AS1	-0.0226982714300501	-2.77750042153834	-0.288358458073166	0.773226590341013	0.968897385449131	Exon	Caudate
e103983	ENSG00000135749.18	ENSG00000135749	PCNX2	-0.0093258078701447	2.26327290835693	-0.288345827101491	0.773236250777436	0.968897385449131	Exon	Caudate
e309112	ENSG00000179387.9	ENSG00000179387	ELMOD2	-0.0133153636419857	-1.07142849637852	-0.288344312510696	0.773237409171134	0.968897385449131	Exon	Caudate
e998017	ENSG00000175387.15	ENSG00000175387	SMAD2	-0.0192362705091517	-2.49577459993653	-0.288343786321639	0.773237811612684	0.968897385449131	Exon	Caudate
e213568	ENSG00000114745.13	ENSG00000114745	GORASP1	0.017749706575283	-2.42889329148605	0.288341226144305	0.773239769696344	0.968897385449131	Exon	Caudate
e910338	ENSG00000140995.16	ENSG00000140995	DEF8	-0.0234575445369126	-3.51557347343654	-0.288336714138402	0.77324322058779	0.968897385449131	Exon	Caudate
e702456	ENSG00000123352.17	ENSG00000123352	SPATS2	0.0098133007680321	-0.560541160810326	0.288326981302887	0.773250664511554	0.968897385449131	Exon	Caudate
e499018	ENSG00000120992.17	ENSG00000120992	LYPLA1	-0.0124789158154378	-1.48330052419656	-0.288323299714514	0.773253480290806	0.968897385449131	Exon	Caudate
e587382	ENSG00000214655.10	ENSG00000214655	ZSWIM8	0.0093498554580029	-0.0049381048446292	0.288321718170211	0.773254689899966	0.968897385449131	Exon	Caudate
e1169281	ENSG00000102078.15	ENSG00000102078	SLC25A14	0.0196129836909783	-2.79734960012188	0.288320233988577	0.773255825043947	0.968897385449131	Exon	Caudate
e1169289	ENSG00000102078.15	ENSG00000102078	SLC25A14	0.0196129836909783	-2.79734960012188	0.288320233988577	0.773255825043947	0.968897385449131	Exon	Caudate
e1169294	ENSG00000102078.15	ENSG00000102078	SLC25A14	0.0196129836909783	-2.79734960012188	0.288320233988577	0.773255825043947	0.968897385449131	Exon	Caudate
e573206	ENSG00000099256.18	ENSG00000099256	PRTFDC1	-0.0087968151477152	0.846557460902389	-0.288315811628411	0.773259207392638	0.968897385449131	Exon	Caudate
e154846	ENSG00000121988.17	ENSG00000121988	ZRANB3	-0.0095822985332993	0.448730345734726	-0.288305658330776	0.773266972944064	0.968897385449131	Exon	Caudate
e162082	ENSG00000136560.13	ENSG00000136560	TANK	0.0110184303577816	-0.54178876725732	0.288304911112276	0.773267544440443	0.968897385449131	Exon	Caudate
e231936	ENSG00000168301.12	ENSG00000168301	KCTD6	-0.0137190407182121	-1.3892710673121	-0.28830361653044	0.773268534577931	0.968897385449131	Exon	Caudate
e331816	ENSG00000086200.16	ENSG00000086200	IPO11	-0.0088280731115294	0.0286863261023434	-0.288302581202064	0.77326932643037	0.968897385449131	Exon	Caudate
e412379	ENSG00000079819.17	ENSG00000079819	EPB41L2	-0.0218163871772222	-2.85756743177544	-0.288302511798418	0.773269379512519	0.968897385449131	Exon	Caudate
e298263	ENSG00000118785.13	ENSG00000118785	SPP1	0.025797717840152	4.03619446613634	0.288286607291275	0.773281543821091	0.968897385449131	Exon	Caudate
e389947	ENSG00000198663.16	ENSG00000198663	C6orf89	0.0252097972324106	-3.45465430378438	0.288286526437379	0.773281605661047	0.968897385449131	Exon	Caudate
e1021050	ENSG00000105364.13	ENSG00000105364	MRPL4	-0.031648971749029	-3.51626729692352	-0.288284058295616	0.773283493384957	0.968897385449131	Exon	Caudate
e493784	ENSG00000085788.13	ENSG00000085788	DDHD2	0.0147780596500072	-0.911836272030313	0.288283481262549	0.773283934720869	0.968897385449131	Exon	Caudate
e1165646	ENSG00000101935.9	ENSG00000101935	AMMECR1	-0.0216259696424516	-3.01554803653749	-0.288283359248243	0.773284028041865	0.968897385449131	Exon	Caudate
e471392	ENSG00000172331.11	ENSG00000172331	BPGM	-0.017738892811656	-1.98573268249704	-0.288282238675962	0.773284885096611	0.968897385449131	Exon	Caudate
e293203	ENSG00000081041.8	ENSG00000081041	CXCL2	-0.0425797430848796	-3.93364528937781	-0.288281024834725	0.773285813487186	0.968897385449131	Exon	Caudate
e1040772	ENSG00000268751.1	ENSG00000268751	SCGB1B2P	0.0243998399378146	-3.44374767705665	0.288280064817289	0.773286547744181	0.968897385449131	Exon	Caudate
e1040775	ENSG00000268751.1	ENSG00000268751	SCGB1B2P	0.0243998399378146	-3.44374767705665	0.288280064817289	0.773286547744181	0.968897385449131	Exon	Caudate
e94543	ENSG00000162889.10	ENSG00000162889	MAPKAPK2	-0.0139411578670058	-0.785999008245318	-0.288274318753551	0.773290942551423	0.968897385449131	Exon	Caudate
e584634	ENSG00000099282.9	ENSG00000099282	TSPAN15	0.0229845385359571	-0.927736390481726	0.288274061098549	0.773291139615901	0.968897385449131	Exon	Caudate
e615698	ENSG00000110171.18	ENSG00000110171	TRIM3	-0.0135866713559383	-1.82107581385631	-0.288272468013036	0.77329235806944	0.968897385449131	Exon	Caudate
e76174	ENSG00000163563.7	ENSG00000163563	MNDA	-0.0220686591061581	-2.14283275268969	-0.28826740024053	0.773296234101979	0.968897385449131	Exon	Caudate
e1113730	ENSG00000160216.18	ENSG00000160216	AGPAT3	0.0063066439076839	1.34293038221536	0.288267070648619	0.773296486187085	0.968897385449131	Exon	Caudate
e1086792	ENSG00000078699.21	ENSG00000078699	CBFA2T2	0.0069650467264735	1.27988066722433	0.2882650570508	0.773298026267936	0.968897385449131	Exon	Caudate
e490436	ENSG00000240694.8	ENSG00000240694	PNMA2	0.0128318857316996	0.407677429698395	0.288264885702097	0.773298157322378	0.968897385449131	Exon	Caudate
e960821	ENSG00000141179.13	ENSG00000141179	PCTP	-0.0306046272434098	-3.55771933318821	-0.288262912019233	0.773299666875606	0.968897385449131	Exon	Caudate
e793836	ENSG00000119638.12	ENSG00000119638	NEK9	-0.0113640413839044	-1.11849490383563	-0.28825646132527	0.773304600635696	0.968897385449131	Exon	Caudate
e931373	ENSG00000180638.17	ENSG00000180638	SLC47A2	-0.0754039939891904	-3.76936205903443	-0.288246263410558	0.773312400445439	0.968897385449131	Exon	Caudate
e124419	ENSG00000068784.12	ENSG00000068784	SRBD1	-0.0150548721766253	-1.9169134441337	-0.288243204238961	0.77331474023772	0.968897385449131	Exon	Caudate
e1106050	ENSG00000156273.15	ENSG00000156273	BACH1	0.0080793391991943	1.07769576461661	0.28823810454235	0.773318640720073	0.968897385449131	Exon	Caudate
e791954	ENSG00000119661.14	ENSG00000119661	DNAL1	0.0112585245040791	-0.360388139575906	0.288234256364013	0.773321583987534	0.968897385449131	Exon	Caudate
e964490	ENSG00000108506.11	ENSG00000108506	INTS2	-0.0104661860478013	-0.72818442327055	-0.288230387510877	0.773324543071351	0.968897385449131	Exon	Caudate
e598709	ENSG00000156398.12	ENSG00000156398	SFXN2	0.016871808990589	-2.20305548789729	0.28822376554969	0.773329607871484	0.968897385449131	Exon	Caudate
e42635	ENSG00000162434.11	ENSG00000162434	JAK1	0.0102819476615389	-0.736032107909905	0.288222128663359	0.773330859843788	0.968897385449131	Exon	Caudate
e328348	ENSG00000112972.14	ENSG00000112972	HMGCS1	0.0106153853309857	0.982908904656484	0.288221272872516	0.773331514395541	0.968897385449131	Exon	Caudate
e32977	ENSG00000173846.12	ENSG00000173846	PLK3	-0.0242001225954504	-3.01107078938835	-0.288219073284742	0.77333319675132	0.968897385449131	Exon	Caudate
e924928	ENSG00000154957.13	ENSG00000154957	ZNF18	0.0062750235512063	0.863892267862908	0.288217780915455	0.773334185221097	0.968897385449131	Exon	Caudate
e140411	ENSG00000229089.6	ENSG00000229089	ANKRD20A8P	-0.0261616308086075	-2.72436177030842	-0.288214440282343	0.773336740308957	0.968897385449131	Exon	Caudate
e232357	ENSG00000144724.19	ENSG00000144724	PTPRG	-0.010562215012641	-0.580042582136113	-0.288213596351022	0.773337385791386	0.968897385449131	Exon	Caudate
e12919	ENSG00000179051.13	ENSG00000179051	RCC2	-0.0171393719691676	-2.52641567686771	-0.288212368983272	0.773338324546156	0.968897385449131	Exon	Caudate
e42545	ENSG00000158966.13	ENSG00000158966	CACHD1	-0.0106659129514462	3.24448571894146	-0.288204306545989	0.773344491126319	0.968897385449131	Exon	Caudate
e355001	ENSG00000113108.18	ENSG00000113108	APBB3	-0.0101955118047796	-0.587935409024799	-0.288204063152604	0.773344677286727	0.968897385449131	Exon	Caudate
e507271	ENSG00000188343.12	ENSG00000188343	FAM92A1	-0.0118017114495719	-0.463362920710161	-0.288198307884596	0.773349079230409	0.968897385449131	Exon	Caudate
e573502	ENSG00000148459.15	ENSG00000148459	PDSS1	0.014840773805216	-2.17883328433729	0.28819674326476	0.773350275938482	0.968897385449131	Exon	Caudate
e1006891	ENSG00000175221.14	ENSG00000175221	MED16	0.0163161858308451	-2.29602199631177	0.288196277600296	0.773350632104608	0.968897385449131	Exon	Caudate
e242699	ENSG00000065518.7	ENSG00000065518	NDUFB4	0.0088312519068548	3.51475008879455	0.2881944534681	0.773352027303005	0.968897385449131	Exon	Caudate
e484859	ENSG00000104723.20	ENSG00000104723	TUSC3	0.0120265127418017	2.27387748743872	0.288186891622843	0.773357811033318	0.968897455628356	Exon	Caudate
e854357	ENSG00000129925.10	ENSG00000129925	TMEM8A	0.0164861204034069	-1.3779603349418	0.288180084619634	0.773363017428209	0.968897455628356	Exon	Caudate
e892263	ENSG00000125107.17	ENSG00000125107	CNOT1	-0.0056118364743566	1.2248166102288	-0.288174115466779	0.773367582994483	0.968897455628356	Exon	Caudate
e598237	ENSG00000166197.16	ENSG00000166197	NOLC1	-0.0076284302298748	0.713254534335422	-0.288168824938584	0.773371629514478	0.968897455628356	Exon	Caudate
e614409	ENSG00000167323.10	ENSG00000167323	STIM1	0.0107830650460255	2.1602506003612	0.28816371924901	0.773375534664437	0.968897455628356	Exon	Caudate
e614421	ENSG00000167323.10	ENSG00000167323	STIM1	0.0107830650460255	2.1602506003612	0.28816371924901	0.773375534664437	0.968897455628356	Exon	Caudate
e901960	ENSG00000102967.11	ENSG00000102967	DHODH	0.0166867710039932	-2.67207305149777	0.288160089183844	0.77337831116828	0.968897455628356	Exon	Caudate
e727322	ENSG00000188596.10	ENSG00000188596	CFAP54	-0.027845138147695	-2.44159916423933	-0.288156022374509	0.773381421725193	0.968897455628356	Exon	Caudate
e13324	ENSG00000127481.14	ENSG00000127481	UBR4	-0.0076237647269332	0.976640941702528	-0.288155728243905	0.773381646695308	0.968897455628356	Exon	Caudate
e1123563	ENSG00000099991.17	ENSG00000099991	CABIN1	0.0115079987895671	-1.03986375489598	0.288151878876025	0.77338459094265	0.968897455628356	Exon	Caudate
e767445	ENSG00000165792.17	ENSG00000165792	METTL17	-0.0121043572044685	-1.5762283068011	-0.288149051073229	0.773386753832546	0.968897455628356	Exon	Caudate
e1164309	ENSG00000123575.8	ENSG00000123575	FAM199X	-0.0103566875811697	0.83426401511648	-0.28814876240753	0.773386974623192	0.968897455628356	Exon	Caudate
e1035758	ENSG00000005007.12	ENSG00000005007	UPF1	-0.0095242777967148	-0.143952019576675	-0.288148411661962	0.773387242896658	0.968897455628356	Exon	Caudate
e924638	ENSG00000263400.6	ENSG00000263400	TMEM220-AS1	0.0205567352819848	-2.0321358949521	0.288143626200435	0.773390903137638	0.968897455628356	Exon	Caudate
e820530	ENSG00000168803.14	ENSG00000168803	ADAL	-0.0132838176515959	-0.547351834211564	-0.288135862660829	0.773396841222639	0.968897455628356	Exon	Caudate
e1009219	ENSG00000071564.14	ENSG00000071564	TCF3	0.0144672209080105	-1.68584792492901	0.28813546244404	0.773397147336117	0.968897455628356	Exon	Caudate
e629429	ENSG00000149091.15	ENSG00000149091	DGKZ	0.0139700293973158	1.37505516897542	0.288127228293413	0.773403445391827	0.968897455628356	Exon	Caudate
e839378	ENSG00000179335.18	ENSG00000179335	CLK3	-0.0284428281980312	-3.46945076646672	-0.288120194639947	0.773408825235	0.968897455628356	Exon	Caudate
e599103	ENSG00000148843.13	ENSG00000148843	PDCD11	-0.0104729973136968	-1.01913474016854	-0.288116622530899	0.773411557444655	0.968897455628356	Exon	Caudate
e543497	ENSG00000230815.1	ENSG00000230815		0.0255256358899714	-3.5006899333721	0.288113113836969	0.773414241152543	0.968897455628356	Exon	Caudate
e962641	ENSG00000108395.13	ENSG00000108395	TRIM37	0.0095012396063727	1.15333055846934	0.288110067490033	0.773416571225558	0.968897455628356	Exon	Caudate
e756975	ENSG00000150510.16	ENSG00000150510	FAM124A	-0.0226866126982089	-1.73664180867918	-0.288109694529159	0.773416856493952	0.968897455628356	Exon	Caudate
e1088282	ENSG00000126001.15	ENSG00000126001	CEP250	0.0101514421281969	-0.17908172936348	0.288107574355217	0.773418478162268	0.968897455628356	Exon	Caudate
e547111	ENSG00000243444.7	ENSG00000243444	PALM2	0.0186668759431621	-1.67346569704243	0.288103103560621	0.773421897765114	0.968897455628356	Exon	Caudate
e550062	ENSG00000136861.17	ENSG00000136861	CDK5RAP2	-0.0128278508158635	-0.545808426909653	-0.288102562406284	0.7734223116813	0.968897455628356	Exon	Caudate
e804693	ENSG00000185215.8	ENSG00000185215	TNFAIP2	-0.0117750569853228	1.01291488040919	-0.288102009685982	0.773422734444087	0.968897455628356	Exon	Caudate
e134395	ENSG00000135632.11	ENSG00000135632	SMYD5	-0.0102848419555637	-0.917186360391854	-0.28809987433953	0.773424367721107	0.968897455628356	Exon	Caudate
e9946	ENSG00000120949.14	ENSG00000120949	TNFRSF8	0.033931275957973	-3.33744485015762	0.288091876492762	0.773430485097722	0.968898246047959	Exon	Caudate
e888007	ENSG00000087253.12	ENSG00000087253	LPCAT2	0.0251315430927107	-1.82350162720295	0.288088924644734	0.77343274290475	0.968898246047959	Exon	Caudate
e580097	ENSG00000227345.8	ENSG00000227345	PARG	0.0109061709963197	-1.04331541508576	0.288085397722107	0.773435440576875	0.968898246047959	Exon	Caudate
e1043471	ENSG00000004777.18	ENSG00000004777	ARHGAP33	0.0202109988450561	-2.53537129620136	0.288085048768924	0.77343570748429	0.968898246047959	Exon	Caudate
e1013668	ENSG00000276043.4	ENSG00000276043	UHRF1	-0.034012383480051	-2.16360877192254	-0.288069808619499	0.773447364400584	0.968906141274709	Exon	Caudate
e1013697	ENSG00000276043.4	ENSG00000276043	UHRF1	-0.034012383480051	-2.16360877192254	-0.288069808619499	0.773447364400584	0.968906141274709	Exon	Caudate
e483461	ENSG00000173273.15	ENSG00000173273	TNKS	0.0077967257881822	0.675532357776667	0.288058560395118	0.773455967998085	0.968908378621711	Exon	Caudate
e132531	ENSG00000116005.11	ENSG00000116005	PCYOX1	-0.0078823845632146	0.456427543322226	-0.288046921931987	0.773464870112745	0.968908378621711	Exon	Caudate
e181649	ENSG00000118260.14	ENSG00000118260	CREB1	-0.013510427305411	-1.66539231606506	-0.288046192398011	0.773465428125142	0.968908378621711	Exon	Caudate
e727912	ENSG00000120868.13	ENSG00000120868	APAF1	-0.0142031402156718	-2.0656586771322	-0.288041949200062	0.773468673702225	0.968908378621711	Exon	Caudate
e290005	ENSG00000084093.15	ENSG00000084093	REST	-0.0262229088192488	-3.67821535359125	-0.288041372561976	0.773469114766885	0.968908378621711	Exon	Caudate
e290013	ENSG00000084093.15	ENSG00000084093	REST	-0.0262229088192488	-3.67821535359125	-0.288041372561976	0.773469114766885	0.968908378621711	Exon	Caudate
e794814	ENSG00000009830.11	ENSG00000009830	POMT2	0.0134286779943245	-1.15178140104155	0.288040517765765	0.773469768592026	0.968908378621711	Exon	Caudate
e756002	ENSG00000102531.16	ENSG00000102531	FNDC3A	-0.0079392311995952	0.89577391199877	-0.288034775001729	0.773474161179445	0.968908378621711	Exon	Caudate
e889509	ENSG00000140853.15	ENSG00000140853	NLRC5	-0.0258796438716917	-3.02527940487882	-0.288033018240896	0.773475504911111	0.968908378621711	Exon	Caudate
e38905	ENSG00000256407.2	ENSG00000256407		0.0182651860848848	-2.79776436399571	0.288032472024934	0.77347592270727	0.968908378621711	Exon	Caudate
e270602	ENSG00000145014.17	ENSG00000145014	TMEM44	-0.0181812581952139	-1.90527814686335	-0.288028398713698	0.773479038352076	0.96890859131601	Exon	Caudate
e393975	ENSG00000172432.18	ENSG00000172432	GTPBP2	0.019050958367558	-2.77245458385304	0.288023489791431	0.773482793154277	0.96890859131601	Exon	Caudate
e654207	ENSG00000054965.10	ENSG00000054965	FAM168A	0.0107341214446099	0.311179354004364	0.288017840780374	0.773487114052087	0.96890859131601	Exon	Caudate
e526402	ENSG00000137033.11	ENSG00000137033	IL33	-0.0204509946821342	0.16188610243659	-0.288017525909994	0.773487354894934	0.96890859131601	Exon	Caudate
e368746	ENSG00000183258.11	ENSG00000183258	DDX41	0.0107044896384966	0.381497301596042	0.288014749374412	0.773489478654665	0.96890859131601	Exon	Caudate
e1162412	ENSG00000101811.13	ENSG00000101811	CSTF2	0.0107323157226657	-1.07694318494929	0.288009695509984	0.773493344337481	0.968909614926779	Exon	Caudate
e670820	ENSG00000186174.12	ENSG00000186174	BCL9L	0.0101552687194151	0.0195193318137215	0.288006680800277	0.773495650280833	0.968909614926779	Exon	Caudate
e51214	ENSG00000188641.12	ENSG00000188641	DPYD	-0.0125142665579851	0.272439105571423	-0.288001211876668	0.773499833450926	0.968909794413204	Exon	Caudate
e1029419	ENSG00000160961.11	ENSG00000160961	ZNF333	-0.0136483069459404	-1.71696827064619	-0.287999493237962	0.773501148036026	0.968909794413204	Exon	Caudate
e64693	ENSG00000014914.19	ENSG00000014914	MTMR11	-0.0248508694369007	-2.88798236912029	-0.287991898799536	0.773506957022516	0.968913717322667	Exon	Caudate
e914754	ENSG00000074755.14	ENSG00000074755	ZZEF1	0.012968058992442	-1.84109721100006	0.287980299388852	0.773515829437149	0.968919109021213	Exon	Caudate
e1074158	ENSG00000108107.13	ENSG00000108107	RPL28	0.0112054321844315	3.13147538288649	0.287975423797958	0.773519558796168	0.968919109021213	Exon	Caudate
e561120	ENSG00000186350.9	ENSG00000186350	RXRA	-0.011081692950348	-0.165834307335633	-0.287971462668286	0.773522588683997	0.968919109021213	Exon	Caudate
e746173	ENSG00000177169.9	ENSG00000177169	ULK1	0.0155303797409032	-0.0530425703616905	0.287968894525467	0.773524553071091	0.968919109021213	Exon	Caudate
e880364	ENSG00000149932.16	ENSG00000149932	TMEM219	-0.0079503402464231	1.96996463795284	-0.287962204353225	0.773529670428844	0.968919109021213	Exon	Caudate
e303966	ENSG00000109534.16	ENSG00000109534	GAR1	0.0134420210039785	-0.85147300057745	0.287950119787695	0.773538914019359	0.968919109021213	Exon	Caudate
e850149	ENSG00000196547.14	ENSG00000196547	MAN2A2	0.0099143356112365	0.637297198300832	0.2879476251557	0.773540822189339	0.968919109021213	Exon	Caudate
e329560	ENSG00000178996.13	ENSG00000178996	SNX18	0.0084487750135168	2.08835178232466	0.287946107323291	0.77354198319582	0.968919109021213	Exon	Caudate
e735450	ENSG00000089234.15	ENSG00000089234	BRAP	0.0082015643889136	-0.361672358097414	0.287943813590988	0.773543737697515	0.968919109021213	Exon	Caudate
e988354	ENSG00000178127.12	ENSG00000178127	NDUFV2	0.0082147014181024	1.07683372194511	0.287941593206326	0.773545436095879	0.968919109021213	Exon	Caudate
e26467	ENSG00000119535.17	ENSG00000119535	CSF3R	-0.0247645641599379	-2.63441111507981	-0.287936873529236	0.773549046236057	0.968919109021213	Exon	Caudate
e465883	ENSG00000198898.12	ENSG00000198898	CAPZA2	0.0082783483188107	1.9613444540917	0.287935655282122	0.773549978089347	0.968919109021213	Exon	Caudate
e52209	ENSG00000233184.6	ENSG00000233184		-0.0171226212516873	-2.25158087794797	-0.287931726321401	0.773552983405467	0.968919109021213	Exon	Caudate
e61431	ENSG00000131788.15	ENSG00000131788	PIAS3	-0.0106997023860204	-0.866668662100414	-0.287929880645023	0.773554395189903	0.968919109021213	Exon	Caudate
e324444	ENSG00000113387.11	ENSG00000113387	SUB1	-0.0168501291828729	-2.32955619454994	-0.287929715380994	0.773554521602775	0.968919109021213	Exon	Caudate
e1087168	ENSG00000125970.11	ENSG00000125970	RALY	0.0119367297858682	-0.338994107225009	0.287926889335671	0.773556683287093	0.968919109021213	Exon	Caudate
e566326	ENSG00000015171.18	ENSG00000015171	ZMYND11	-0.0217417160005682	-2.96031164942278	-0.287921218707109	0.773561020840976	0.968919109021213	Exon	Caudate
e929996	ENSG00000108448.20	ENSG00000108448	TRIM16L	-0.0160855611251248	-1.74504441713548	-0.287920970615033	0.773561210610709	0.968919109021213	Exon	Caudate
e427340	ENSG00000122674.11	ENSG00000122674	CCZ1	0.0213195048381659	-1.35446157673221	0.287915749786985	0.773565204111594	0.968919109021213	Exon	Caudate
e271326	ENSG00000242086.8	ENSG00000242086	LINC00969	0.0212748738507194	-0.444305545517589	0.287914892683836	0.773565859725063	0.968919109021213	Exon	Caudate
e7437	ENSG00000162426.14	ENSG00000162426	SLC45A1	0.0151557036900781	-1.06757558417583	0.287906517943826	0.773572265721435	0.968919109021213	Exon	Caudate
e1124763	ENSG00000100077.14	ENSG00000100077	GRK3	0.0103806315925349	0.111389993793049	0.287902126156042	0.773575625088819	0.968919109021213	Exon	Caudate
e343325	ENSG00000145723.16	ENSG00000145723	GIN1	-0.0124676112533836	-1.20623483146326	-0.287897770745802	0.773578956634487	0.968919109021213	Exon	Caudate
e1010634	ENSG00000104969.9	ENSG00000104969	SGTA	-0.0075364217426407	1.00488490729704	-0.287895131196656	0.773580975683651	0.968919109021213	Exon	Caudate
e93899	ENSG00000117280.12	ENSG00000117280	RAB29	0.0123883865175191	-0.0694372393763509	0.287889955103115	0.773584934995844	0.968919109021213	Exon	Caudate
e479877	ENSG00000157212.18	ENSG00000157212	PAXIP1	0.0136874652899983	-2.04359051392991	0.287889209259566	0.7735855055091	0.968919109021213	Exon	Caudate
e53188	ENSG00000134215.15	ENSG00000134215	VAV3	-0.0196224090607452	-2.61216620980965	-0.28788715460988	0.773587077159559	0.968919109021213	Exon	Caudate
e112736	ENSG00000134323.10	ENSG00000134323	MYCN	-0.0166338651701378	-0.360257010649123	-0.287884675823258	0.773588973243699	0.968919109021213	Exon	Caudate
e646396	ENSG00000255468.6	ENSG00000255468		0.0289013855124394	-3.74921400684429	0.287881987668424	0.773591029480206	0.968919109021213	Exon	Caudate
e360107	ENSG00000164587.11	ENSG00000164587	RPS14	-0.022460919140192	-3.0025140730973	-0.287881269085967	0.773591579142074	0.968919109021213	Exon	Caudate
e139015	ENSG00000132305.20	ENSG00000132305	IMMT	0.0061960284868086	1.11182337483942	0.287873120597436	0.773597812134703	0.968923562541041	Exon	Caudate
e181118	ENSG00000023228.13	ENSG00000023228	NDUFS1	0.0060014444535868	2.26722532879029	0.287867339032941	0.773602234613935	0.968925748387877	Exon	Caudate
e594595	ENSG00000095585.16	ENSG00000095585	BLNK	0.0315526556085129	-2.6421111202862	0.287862864771035	0.773605657106178	0.968926681754498	Exon	Caudate
e755196	ENSG00000123200.16	ENSG00000123200	ZC3H13	0.0082689138433335	1.85045896236852	0.287858529500155	0.773608973284384	0.968927481958767	Exon	Caudate
e942340	ENSG00000125691.12	ENSG00000125691	RPL23	0.0085855732071257	5.27513312845213	0.287847907334108	0.773617098514047	0.968928972668787	Exon	Caudate
e329206	ENSG00000164171.10	ENSG00000164171	ITGA2	0.0298293205166916	-1.54281141317474	0.287846834736612	0.773617918979068	0.968928972668787	Exon	Caudate
e743508	ENSG00000139697.12	ENSG00000139697	SBNO1	-0.0114392716046265	-0.641012589013031	-0.28784476851879	0.773619499497598	0.968928972668787	Exon	Caudate
e1088249	ENSG00000126001.15	ENSG00000126001	CEP250	0.0098994072736301	-0.0898878335860368	0.2878429734022	0.77362087264257	0.968928972668787	Exon	Caudate
e44181	ENSG00000116754.13	ENSG00000116754	SRSF11	0.0099807784880304	0.511589886020748	0.287826767466245	0.773633269139484	0.968940259178389	Exon	Caudate
e428854	ENSG00000122584.12	ENSG00000122584	NXPH1	0.0161486815216653	-1.64373472107718	0.287823678747254	0.773635631817093	0.968940259178389	Exon	Caudate
e400357	ENSG00000156508.17	ENSG00000156508	EEF1A1	-0.0072759127929845	7.82783233282549	-0.287817788347653	0.773640137611667	0.968940259178389	Exon	Caudate
e300845	ENSG00000164032.11	ENSG00000164032	H2AFZ	0.0141963100138108	3.33297787305432	0.287811191991971	0.773645183428452	0.968940259178389	Exon	Caudate
e228320	ENSG00000114904.12	ENSG00000114904	NEK4	-0.0102800387259192	-0.6028523337789	-0.28781074719322	0.773645523673186	0.968940259178389	Exon	Caudate
e49723	ENSG00000143033.17	ENSG00000143033	MTF2	0.0123811663706121	-1.15574304439532	0.287810192438246	0.773645948027987	0.968940259178389	Exon	Caudate
e521021	ENSG00000180900.17	ENSG00000180900	SCRIB	-0.0209018885326909	-2.90738811408854	-0.287795788331637	0.773656966342876	0.968947366145105	Exon	Caudate
e540913	ENSG00000196730.12	ENSG00000196730	DAPK1	0.0117382021200649	0.967769495236325	0.28778918969797	0.77366201393422	0.968947366145105	Exon	Caudate
e432765	ENSG00000050344.8	ENSG00000050344	NFE2L3	0.0317313099830449	-2.19334375982356	0.287788033060722	0.773662898699004	0.968947366145105	Exon	Caudate
e873308	ENSG00000102897.9	ENSG00000102897	LYRM1	-0.0117259377992058	-0.517790535415743	-0.287785861594907	0.773664559753418	0.968947366145105	Exon	Caudate
e661111	ENSG00000254911.3	ENSG00000254911	SCARNA9	0.013429333384953	3.74742286735803	0.287783474322153	0.773666385889718	0.968947366145105	Exon	Caudate
e1003520	ENSG00000071991.8	ENSG00000071991	CDH19	0.0193444475028693	-0.496412412162932	0.287776470263051	0.773671743628536	0.968947366145105	Exon	Caudate
e293906	ENSG00000198301.11	ENSG00000198301	SDAD1	0.0095144359621019	-0.0611216973930884	0.287774984300931	0.773672880313217	0.968947366145105	Exon	Caudate
e391850	ENSG00000214736.7	ENSG00000214736	TOMM6	-0.0075138627833776	2.85835792771025	-0.287767602992308	0.773678526642319	0.968947366145105	Exon	Caudate
e795567	ENSG00000063761.15	ENSG00000063761	ADCK1	0.0173520043878613	-2.39702166951107	0.287762441992896	0.773682474553914	0.968947366145105	Exon	Caudate
e971163	ENSG00000141540.10	ENSG00000141540	TTYH2	0.0197772766051295	1.20822309822499	0.287757390593091	0.773686338632871	0.968947366145105	Exon	Caudate
e1056910	ENSG00000007047.14	ENSG00000007047	MARK4	0.0155122900427689	-1.40842652956709	0.287757104135811	0.773686557759141	0.968947366145105	Exon	Caudate
e540500	ENSG00000135049.15	ENSG00000135049	AGTPBP1	0.0121654536873934	1.25829790029083	0.287752348861676	0.773690195321587	0.968947366145105	Exon	Caudate
e403379	ENSG00000203875.10	ENSG00000203875	SNHG5	0.0132826433079974	1.38474295479173	0.28774585910195	0.773695159692488	0.968947366145105	Exon	Caudate
e336735	ENSG00000152359.14	ENSG00000152359	POC5	-0.014851653530129	-1.72633631387236	-0.287745681280477	0.773695295717954	0.968947366145105	Exon	Caudate
e472856	ENSG00000105939.12	ENSG00000105939	ZC3HAV1	-0.0149768624574894	-0.881855214310456	-0.287739391782612	0.773700106906758	0.968947366145105	Exon	Caudate
e590888	ENSG00000107779.12	ENSG00000107779	BMPR1A	0.0088496722965328	0.830811235457805	0.287739196778547	0.773700256076417	0.968947366145105	Exon	Caudate
e25425	ENSG00000142687.17	ENSG00000142687	KIAA0319L	-0.0078374618010829	0.734657128317414	-0.287738925562196	0.773700463545186	0.968947366145105	Exon	Caudate
e409708	ENSG00000196376.10	ENSG00000196376	SLC35F1	-0.0112660122510957	0.228872889987031	-0.287737365923336	0.77370165660172	0.968947366145105	Exon	Caudate
e371575	ENSG00000037280.15	ENSG00000037280	FLT4	0.035200550224068	-0.828567690733416	0.287733491994832	0.773704619992446	0.968947366145105	Exon	Caudate
e250624	ENSG00000114019.14	ENSG00000114019	AMOTL2	-0.0173487008961894	0.481085584310805	-0.287729962153399	0.773707320174066	0.968947366145105	Exon	Caudate
e655076	ENSG00000165434.7	ENSG00000165434	PGM2L1	0.0167397926109254	0.0534893068004922	0.287729273910634	0.773707846651424	0.968947366145105	Exon	Caudate
e247916	ENSG00000163913.11	ENSG00000163913	IFT122	0.0122508852323782	-0.685112401065748	0.287720836209864	0.773714301153361	0.968952096432373	Exon	Caudate
e285233	ENSG00000249348.1	ENSG00000249348	UGDH-AS1	0.0260889155346326	-3.72238707065115	0.28771317991223	0.773720157926898	0.968956078131293	Exon	Caudate
e443283	ENSG00000169919.16	ENSG00000169919	GUSB	-0.0115248686205546	-0.981923569822219	-0.287707818061588	0.773724259544339	0.968957861768567	Exon	Caudate
e1013906	ENSG00000105426.15	ENSG00000105426	PTPRS	0.0077837230569727	1.67021730151867	0.287694168336138	0.773734701108115	0.968964336681552	Exon	Caudate
e572056	ENSG00000078114.18	ENSG00000078114	NEBL	0.0168748337486269	-1.7194394209569	0.287689420624557	0.773738332951478	0.968964336681552	Exon	Caudate
e237879	ENSG00000081148.11	ENSG00000081148	IMPG2	0.0177187408477943	-2.6327775276408	0.287686100199921	0.773740872970179	0.968964336681552	Exon	Caudate
e165401	ENSG00000138385.15	ENSG00000138385	SSB	0.0067452060682453	1.90436182345469	0.287676479514855	0.773748232500437	0.968964336681552	Exon	Caudate
e351179	ENSG00000152700.13	ENSG00000152700	SAR1B	-0.0113932646736034	0.280863681203494	-0.287672153270925	0.773751541951574	0.968964336681552	Exon	Caudate
e843830	ENSG00000185787.14	ENSG00000185787	MORF4L1	-0.0274521064913411	-3.68336519906195	-0.287670801877393	0.77375257572928	0.968964336681552	Exon	Caudate
e1103890	ENSG00000228314.1	ENSG00000228314	CYP4F29P	0.0427619006384377	-0.42419468198886	0.287665983367994	0.773756261755519	0.968964336681552	Exon	Caudate
e670759	ENSG00000110367.11	ENSG00000110367	DDX6	-0.0062690708848536	2.98024752296295	-0.287663990838945	0.773757785986556	0.968964336681552	Exon	Caudate
e903455	ENSG00000205084.10	ENSG00000205084	TMEM231	-0.0179175360562887	-1.43362150740182	-0.287663617992031	0.773758071204496	0.968964336681552	Exon	Caudate
e787191	ENSG00000100714.15	ENSG00000100714	MTHFD1	0.0105095902245455	0.421186401085647	0.287658145680193	0.773762257380561	0.968964336681552	Exon	Caudate
e658450	ENSG00000137500.9	ENSG00000137500	CCDC90B	-0.0099876224153672	0.636146585280163	-0.287651170584977	0.773767593156356	0.968964336681552	Exon	Caudate
e1011126	ENSG00000104964.14	ENSG00000104964	AES	-0.0104778725669155	1.69021654362533	-0.287650395488845	0.773768186086441	0.968964336681552	Exon	Caudate
e263258	ENSG00000114416.17	ENSG00000114416	FXR1	0.0087560404597038	1.80375017763254	0.287645516723738	0.773771918228621	0.968964336681552	Exon	Caudate
e765789	ENSG00000185989.10	ENSG00000185989	RASA3	0.0170897871169997	-1.20537108436969	0.287644710653947	0.773772534853826	0.968964336681552	Exon	Caudate
e407109	ENSG00000135535.15	ENSG00000135535	CD164	-0.009961540525569	3.95687081014154	-0.287641725083584	0.773774818749046	0.968964336681552	Exon	Caudate
e873807	ENSG00000197006.13	ENSG00000197006	METTL9	-0.0146878185819566	-0.58918890568161	-0.287641673394871	0.773774858289784	0.968964336681552	Exon	Caudate
e597679	ENSG00000166171.12	ENSG00000166171	DPCD	-0.0108138491327756	0.0745842504846594	-0.287637643266221	0.773777941252129	0.968964336681552	Exon	Caudate
e217886	ENSG00000114648.11	ENSG00000114648	KLHL18	-0.0073824678505268	2.55394381518261	-0.287632938659098	0.773781540180632	0.968964336681552	Exon	Caudate
e990242	ENSG00000085415.15	ENSG00000085415	SEH1L	0.008630433819454	0.321766830368388	0.287631762077669	0.773782440242193	0.968964336681552	Exon	Caudate
e210325	ENSG00000170266.15	ENSG00000170266	GLB1	-0.0244460709238817	-3.57567345293916	-0.287631059714148	0.773782977536564	0.968964336681552	Exon	Caudate
e326219	ENSG00000164190.16	ENSG00000164190	NIPBL	0.0085531150598183	0.229022982093983	0.287617437208977	0.773793398508377	0.968973536298606	Exon	Caudate
e873299	ENSG00000102897.9	ENSG00000102897	LYRM1	-0.0213571739302076	-3.0438498441972	-0.287614456283728	0.773795678868118	0.968973536298606	Exon	Caudate
e161984	ENSG00000153250.18	ENSG00000153250	RBMS1	0.0131510735079923	0.425986439522545	0.287604791650837	0.773803072169888	0.968979289486574	Exon	Caudate
e649330	ENSG00000110057.7	ENSG00000110057	UNC93B1	-0.0180615782918166	-2.06424299898037	-0.287598260011565	0.773808068789363	0.968979289486574	Exon	Caudate
e946706	ENSG00000108773.10	ENSG00000108773	KAT2A	-0.0100181748539369	0.598875510420053	-0.287595585647021	0.773810114646328	0.968979289486574	Exon	Caudate
e936979	ENSG00000196712.16	ENSG00000196712	NF1	-0.0060690621864127	1.44574170641932	-0.287594450643398	0.773810982911033	0.968979289486574	Exon	Caudate
e738899	ENSG00000122966.14	ENSG00000122966	CIT	0.0156265454338482	2.49260609103788	0.287581530646578	0.773820866579886	0.968981788425905	Exon	Caudate
e956176	ENSG00000230532.1	ENSG00000230532		-0.0202162528316151	-2.39823349571347	-0.287573531457117	0.773826985898581	0.968981788425905	Exon	Caudate
e860270	ENSG00000167967.15	ENSG00000167967	E4F1	-0.0077898434838052	1.75171284905967	-0.287569254898814	0.773830257438731	0.968981788425905	Exon	Caudate
e361928	ENSG00000170271.10	ENSG00000170271	FAXDC2	-0.0160451881341403	0.502174818735084	-0.287568302964517	0.773830985663017	0.968981788425905	Exon	Caudate
e809380	ENSG00000128739.21	ENSG00000128739	SNRPN	0.0166606246634612	1.29085932557171	0.287565197303987	0.773833361476929	0.968981788425905	Exon	Caudate
e118386	ENSG00000075426.11	ENSG00000075426	FOSL2	0.0349455320463778	-2.18980783674782	0.287564852730454	0.773833625073994	0.968981788425905	Exon	Caudate
e1035617	ENSG00000167487.11	ENSG00000167487	KLHL26	-0.0088726167206377	2.75171136316045	-0.287561654881531	0.773836071414005	0.968981788425905	Exon	Caudate
e53704	ENSG00000116266.10	ENSG00000116266	STXBP3	0.0117258300940833	1.16426698785535	0.287551275229672	0.773844011816427	0.968981788425905	Exon	Caudate
e427555	ENSG00000086232.12	ENSG00000086232	EIF2AK1	0.0070713955233626	0.846790312347196	0.287549201145559	0.773845598487377	0.968981788425905	Exon	Caudate
e809796	ENSG00000212428.1	ENSG00000212428		-0.0259285500590803	-2.48427541151086	-0.287543096784147	0.773850268319364	0.968981788425905	Exon	Caudate
e9885	ENSG00000116688.16	ENSG00000116688	MFN2	-0.0072638459581911	0.668124543384784	-0.287542054925826	0.773851065341034	0.968981788425905	Exon	Caudate
e462658	ENSG00000091127.13	ENSG00000091127	PUS7	-0.0139155190792547	-1.93960852921679	-0.287541736892335	0.773851308636718	0.968981788425905	Exon	Caudate
e819063	ENSG00000214013.9	ENSG00000214013	GANC	0.015852403616643	-1.81272092885212	0.287539644157007	0.773852909580222	0.968981788425905	Exon	Caudate
e668889	ENSG00000186318.16	ENSG00000186318	BACE1	0.0133006620452004	0.600356077277213	0.287539363113995	0.773853124578332	0.968981788425905	Exon	Caudate
e878190	ENSG00000196502.11	ENSG00000196502	SULT1A1	-0.0199852435168417	-2.59154986926027	-0.287532624813842	0.773858279388077	0.968981788425905	Exon	Caudate
e727323	ENSG00000188596.10	ENSG00000188596	CFAP54	-0.0268631492265684	-2.16502035200781	-0.287529025409046	0.773861032942258	0.968981788425905	Exon	Caudate
e355748	ENSG00000249158.6	ENSG00000249158	PCDHA11	0.012425768984081	0.0336402335224284	0.287528029354365	0.773861794927226	0.968981788425905	Exon	Caudate
e1086737	ENSG00000101391.20	ENSG00000101391	CDK5RAP1	0.015766833519969	-2.40379850047216	0.287522367644733	0.77386612615708	0.968981788425905	Exon	Caudate
e1036508	ENSG00000064545.14	ENSG00000064545	TMEM161A	0.013095975268771	-1.69341089712434	0.287520567478679	0.773867503292582	0.968981788425905	Exon	Caudate
e743232	ENSG00000051825.14	ENSG00000051825	MPHOSPH9	-0.0075195909073779	1.81421595133219	-0.287519345971199	0.773868437751959	0.968981788425905	Exon	Caudate
e175171	ENSG00000115415.18	ENSG00000115415	STAT1	0.0128576572559318	3.21800483318898	0.287518343538109	0.773869204618571	0.968981788425905	Exon	Caudate
e187131	ENSG00000115649.15	ENSG00000115649	CNPPD1	0.0081394400028181	2.03685420131856	0.287504824314207	0.773879546917934	0.968984693752366	Exon	Caudate
e997300	ENSG00000152240.12	ENSG00000152240	HAUS1	0.0137910003494713	-1.4069347179257	0.287496497476558	0.773885917026117	0.968984693752366	Exon	Caudate
e455640	ENSG00000130429.12	ENSG00000130429	ARPC1B	-0.0154872002204688	-0.368139905360827	-0.287491222292487	0.773889952598862	0.968984693752366	Exon	Caudate
e370941	ENSG00000161011.19	ENSG00000161011	SQSTM1	-0.0089768624500901	2.88493458993338	-0.287488148452231	0.773892304122662	0.968984693752366	Exon	Caudate
e748764	ENSG00000277077.1	ENSG00000277077		0.0240233428331302	-3.09186943407792	0.28748622618831	0.773893774678134	0.968984693752366	Exon	Caudate
e370692	ENSG00000161021.11	ENSG00000161021	MAML1	-0.006478024108958	1.93869247602146	-0.287484055603532	0.773895435203087	0.968984693752366	Exon	Caudate
e887427	ENSG00000166971.16	ENSG00000166971	AKTIP	0.0177313732134665	-2.29063798828322	0.287483026393495	0.773896222562215	0.968984693752366	Exon	Caudate
e490886	ENSG00000120915.13	ENSG00000120915	EPHX2	0.0146355820605385	-1.26737853366337	0.287481107008691	0.773897690917295	0.968984693752366	Exon	Caudate
e1081390	ENSG00000227906.7	ENSG00000227906	SNAP25-AS1	0.0230205795073832	-3.07795899412025	0.28747928071533	0.773899088056928	0.968984693752366	Exon	Caudate
e389951	ENSG00000198663.16	ENSG00000198663	C6orf89	-0.0054230057773062	1.54130291921319	-0.287478864645764	0.773899406355993	0.968984693752366	Exon	Caudate
e737396	ENSG00000089060.11	ENSG00000089060	SLC8B1	-0.0105700553618284	0.38329220204491	-0.287473789173203	0.773903289166896	0.968984693752366	Exon	Caudate
e907740	ENSG00000158545.15	ENSG00000158545	ZC3H18	-0.0111607558185825	-0.862391854020581	-0.287471426690066	0.773905096503061	0.968984693752366	Exon	Caudate
e468968	ENSG00000128596.16	ENSG00000128596	CCDC136	0.0149903359170035	-0.977891546150921	0.28746718038094	0.773908344998357	0.968984693752366	Exon	Caudate
e990057	ENSG00000101624.10	ENSG00000101624	CEP76	0.0181076173568764	-2.52271106669295	0.287466312281037	0.77390900910934	0.968984693752366	Exon	Caudate
e845539	ENSG00000103723.12	ENSG00000103723	AP3B2	0.0172995050706428	-1.72397568432841	0.287451334671301	0.773920467258113	0.968993311304942	Exon	Caudate
e1155701	ENSG00000124313.12	ENSG00000124313	IQSEC2	-0.0149953889093803	1.33341759159339	-0.287442039003616	0.773927578640879	0.968993311304942	Exon	Caudate
e724231	ENSG00000127720.7	ENSG00000127720	METTL25	-0.0174328300097341	-2.64243668550377	-0.287440680498493	0.773928617927681	0.968993311304942	Exon	Caudate
e1135253	ENSG00000100321.14	ENSG00000100321	SYNGR1	0.012901875247261	0.78474473431586	0.287440269640722	0.773928932243145	0.968993311304942	Exon	Caudate
e916209	ENSG00000108528.13	ENSG00000108528	SLC25A11	0.0194459396137377	-1.57518236983139	0.287439816241498	0.773929279103824	0.968993311304942	Exon	Caudate
e907307	ENSG00000104731.13	ENSG00000104731	KLHDC4	0.0120392037400022	-0.664422282822353	0.287426668095518	0.773939337753087	0.968995541887269	Exon	Caudate
e908168	ENSG00000103335.20	ENSG00000103335	PIEZO1	0.0143577040062155	-1.34727640402088	0.287425904773006	0.773939921714417	0.968995541887269	Exon	Caudate
e1010389	ENSG00000005206.16	ENSG00000005206	SPPL2B	0.0139953396626277	-0.849815501555809	0.287420534425333	0.77394403017197	0.968995541887269	Exon	Caudate
e462949	ENSG00000008282.8	ENSG00000008282	SYPL1	-0.0145245182526143	0.485326878717584	-0.287411559481429	0.773950896254858	0.968995541887269	Exon	Caudate
e1025532	ENSG00000132004.12	ENSG00000132004	FBXW9	0.0220507215040622	-3.18361461579883	0.287405638968421	0.773955425622473	0.968995541887269	Exon	Caudate
e500897	ENSG00000172817.3	ENSG00000172817	CYP7B1	0.0099788943188237	0.954973089396194	0.287403170869314	0.773957313793594	0.968995541887269	Exon	Caudate
e466726	ENSG00000071243.15	ENSG00000071243	ING3	-0.0098700422481665	-0.876480598585448	-0.287402480930747	0.773957841617888	0.968995541887269	Exon	Caudate
e636973	ENSG00000279878.1	ENSG00000279878		-0.0233261643361358	-1.43598287648429	-0.287402184919666	0.773958068075531	0.968995541887269	Exon	Caudate
e289897	ENSG00000174780.15	ENSG00000174780	SRP72	-0.0072849184422932	0.906281598593419	-0.28739950547851	0.773960117931869	0.968995541887269	Exon	Caudate
e634354	ENSG00000198561.13	ENSG00000198561	CTNND1	-0.008883870970945	0.604525220058287	-0.287397861255366	0.773961375814813	0.968995541887269	Exon	Caudate
e694190	ENSG00000087494.15	ENSG00000087494	PTHLH	0.0294752523582345	-3.72097742024152	0.287395026218583	0.773963544709425	0.968995541887269	Exon	Caudate
e743468	ENSG00000139697.12	ENSG00000139697	SBNO1	-0.0092281541499094	-0.110294934941176	-0.287388281815635	0.773968704402408	0.968995541887269	Exon	Caudate
e631760	ENSG00000149187.17	ENSG00000149187	CELF1	-0.010407142483042	1.67313146749355	-0.287387989485581	0.773968928044867	0.968995541887269	Exon	Caudate
e43409	ENSG00000198160.14	ENSG00000198160	MIER1	0.0105315717011664	2.00205171561493	0.287387211531021	0.773969523206722	0.968995541887269	Exon	Caudate
e1023737	ENSG00000183401.11	ENSG00000183401	CCDC159	-0.0163016201829427	-1.48788656393049	-0.287372826049932	0.773980528615976	0.968995541887269	Exon	Caudate
e247712	ENSG00000163913.11	ENSG00000163913	IFT122	0.0123153436488172	-0.775355082405652	0.287372647864687	0.773980664934369	0.968995541887269	Exon	Caudate
e644211	ENSG00000142186.16	ENSG00000142186	SCYL1	-0.0072681321918379	0.886103075130752	-0.287368879506164	0.773983547871552	0.968995541887269	Exon	Caudate
e95649	ENSG00000076356.6	ENSG00000076356	PLXNA2	0.0128367755910439	0.0255509836107069	0.287368688219954	0.77398369421284	0.968995541887269	Exon	Caudate
e647543	ENSG00000173715.15	ENSG00000173715	C11orf80	0.0158942826323261	-1.2514056457607	0.287367766871007	0.773984399080241	0.968995541887269	Exon	Caudate
e710833	ENSG00000065357.19	ENSG00000065357	DGKA	0.018055453852876	-2.61676805113882	0.287367131376858	0.77398488525783	0.968995541887269	Exon	Caudate
e229594	ENSG00000016391.10	ENSG00000016391	CHDH	-0.0132792040324807	-1.02740133089754	-0.287361043468381	0.773989542747652	0.968995541887269	Exon	Caudate
e1174434	ENSG00000130821.15	ENSG00000130821	SLC6A8	-0.0091936785378219	1.49355360183332	-0.287357378686048	0.773992346454451	0.968995541887269	Exon	Caudate
e462691	ENSG00000091127.13	ENSG00000091127	PUS7	0.0124088946559778	-1.40868357779868	0.287355377839042	0.773993877184635	0.968995541887269	Exon	Caudate
e850501	ENSG00000184056.14	ENSG00000184056	VPS33B	-0.0134809553289726	-1.53926949489576	-0.287350527313127	0.773997588039951	0.968995541887269	Exon	Caudate
e452241	ENSG00000127914.16	ENSG00000127914	AKAP9	0.0091847181947261	0.778970284327413	0.28734965419339	0.77399825601364	0.968995541887269	Exon	Caudate
e441702	ENSG00000146648.16	ENSG00000146648	EGFR	-0.0117572103729141	-0.653950320007413	-0.287346492419915	0.774000674906066	0.968995541887269	Exon	Caudate
e660783	ENSG00000165323.15	ENSG00000165323	FAT3	0.0166970659834372	2.06446727756496	0.287325772280448	0.774016526756679	0.969006273795755	Exon	Caudate
e30996	ENSG00000198198.14	ENSG00000198198	SZT2	-0.0131388582867808	-1.79012364741689	-0.287323102077968	0.7740185695901	0.969006273795755	Exon	Caudate
e1061446	ENSG00000161558.10	ENSG00000161558	TMEM143	0.0131903274699952	-1.51541136284813	0.287316344236355	0.774023739671226	0.969006273795755	Exon	Caudate
e271563	ENSG00000242086.8	ENSG00000242086	LINC00969	0.0195584829570213	0.704677030688973	0.287314003470182	0.774025530474794	0.969006273795755	Exon	Caudate
e177535	ENSG00000155729.12	ENSG00000155729	KCTD18	0.0096542570661543	-0.216564723050556	0.287312701839111	0.774026526288393	0.969006273795755	Exon	Caudate
e457818	ENSG00000121716.19	ENSG00000121716	PILRB	-0.0123738235735404	-0.384341366570999	-0.287309710164886	0.774028815071894	0.969006273795755	Exon	Caudate
e648610	ENSG00000175634.14	ENSG00000175634	RPS6KB2	0.0193637486067216	-2.91761390341517	0.287308762053337	0.774029540426039	0.969006273795755	Exon	Caudate
e1153533	ENSG00000068400.13	ENSG00000068400	GRIPAP1	-0.0088459991507484	0.652442416009419	-0.28730728925145	0.774030667195698	0.969006273795755	Exon	Caudate
e1125962	ENSG00000235954.6	ENSG00000235954	TTC28-AS1	-0.0183856254452876	-2.66046958645246	-0.287294042571443	0.774040801612881	0.969015609050922	Exon	Caudate
e486919	ENSG00000104613.11	ENSG00000104613	INTS10	-0.0096487667846913	-0.55182011923252	-0.287285206488481	0.774047561709424	0.969017173762808	Exon	Caudate
e719146	ENSG00000111554.14	ENSG00000111554	MDM1	0.0142139086364666	-1.164315558908	0.287282811032171	0.774049394370139	0.969017173762808	Exon	Caudate
e508510	ENSG00000156471.12	ENSG00000156471	PTDSS1	-0.0096014246687882	1.22517613696111	-0.287281909514242	0.774050084083104	0.969017173762808	Exon	Caudate
e997251	ENSG00000152240.12	ENSG00000152240	HAUS1	0.0141068482331581	-1.91372558310609	0.287276023794206	0.774054587001191	0.969017461166938	Exon	Caudate
e376783	ENSG00000112293.14	ENSG00000112293	GPLD1	-0.0232354811470725	-3.60453336757069	-0.287274609885569	0.774055668724655	0.969017461166938	Exon	Caudate
e825806	ENSG00000081014.10	ENSG00000081014	AP4E1	0.0145581917232277	-2.07878310419628	0.287269500806761	0.774059577474819	0.969019002487701	Exon	Caudate
e98106	ENSG00000196482.16	ENSG00000196482	ESRRG	-0.0133356396069031	-0.922084008500286	-0.287253281068666	0.774071986580454	0.969030540841544	Exon	Caudate
e274498	ENSG00000215375.6	ENSG00000215375	MYL5	0.0161343460180287	-1.32864157119404	0.287248962115175	0.774075290857518	0.969030540841544	Exon	Caudate
e636664	ENSG00000149532.15	ENSG00000149532	CPSF7	-0.0095573478658173	0.747725446074311	-0.287246954124231	0.774076827101073	0.969030540841544	Exon	Caudate
e96095	ENSG00000143469.17	ENSG00000143469	SYT14	-0.0227782749717109	-2.95758573171072	-0.287237744729802	0.774083872897632	0.969036009203673	Exon	Caudate
e92025	ENSG00000133048.12	ENSG00000133048	CHI3L1	0.0389401841220731	-0.362899827479801	0.287226906371553	0.774092164983311	0.969036463526376	Exon	Caudate
e1115183	ENSG00000182871.14	ENSG00000182871	COL18A1	0.0221186413362554	-1.94264509897148	0.287213118155667	0.774102713949323	0.969036463526376	Exon	Caudate
e220138	ENSG00000068745.14	ENSG00000068745	IP6K2	0.0190816361958755	-2.84542798250675	0.287204723441391	0.774109136523433	0.969036463526376	Exon	Caudate
e203978	ENSG00000132164.9	ENSG00000132164	SLC6A11	-0.0180575688089725	-1.79646338679701	-0.287200128127063	0.774112652283593	0.969036463526376	Exon	Caudate
e909426	ENSG00000075399.13	ENSG00000075399	VPS9D1	0.0101818621660872	-0.745120919323525	0.287195848969208	0.774115926164518	0.969036463526376	Exon	Caudate
e370242	ENSG00000169045.17	ENSG00000169045	HNRNPH1	0.008820887958227	1.31078181189494	0.287190312934458	0.77412016165776	0.969036463526376	Exon	Caudate
e1041970	ENSG00000012124.15	ENSG00000012124	CD22	-0.0239444181523351	-1.82344859998084	-0.287189775153977	0.774120573101634	0.969036463526376	Exon	Caudate
e137836	ENSG00000042445.13	ENSG00000042445	RETSAT	0.0110069958204159	0.0937343300010145	0.287188257960393	0.774121733873014	0.969036463526376	Exon	Caudate
e439982	ENSG00000214765.8	ENSG00000214765	SEPT7P2	0.0119162713212828	-0.49507275225269	0.28718499517985	0.774124230156227	0.969036463526376	Exon	Caudate
e38785	ENSG00000116212.14	ENSG00000116212	LRRC42	0.0121703113637064	-1.53600383865929	0.287180922964544	0.774127345723857	0.969036463526376	Exon	Caudate
e157501	ENSG00000187123.14	ENSG00000187123	LYPD6	-0.0149741807970203	1.67206072376365	-0.287178289547557	0.774129360498622	0.969036463526376	Exon	Caudate
e633088	ENSG00000149115.13	ENSG00000149115	TNKS1BP1	0.0108382272060741	-0.431433781441067	0.287175777541192	0.774131282385968	0.969036463526376	Exon	Caudate
e94473	ENSG00000143486.15	ENSG00000143486	EIF2D	0.0089083634403932	-0.203146347544591	0.287166159070363	0.774138641304284	0.969036463526376	Exon	Caudate
e915901	ENSG00000129219.13	ENSG00000129219	PLD2	0.0162230071773304	-1.5398797829479	0.287164943321346	0.774139571453349	0.969036463526376	Exon	Caudate
e770179	ENSG00000100462.15	ENSG00000100462	PRMT5	0.0067732108324411	0.800541027807824	0.287160142856533	0.774143244211186	0.969036463526376	Exon	Caudate
e820085	ENSG00000159459.11	ENSG00000159459	UBR1	0.0101931436940345	-0.669923614196236	0.287151472989016	0.774149877399185	0.969036463526376	Exon	Caudate
e245465	ENSG00000163848.19	ENSG00000163848	ZNF148	0.0087571183609204	-0.419125786291069	0.287148973590192	0.774151789655503	0.969036463526376	Exon	Caudate
e960578	ENSG00000141198.13	ENSG00000141198	TOM1L1	-0.0117447726741125	-0.608040663801315	-0.287142771095661	0.774156535106327	0.969036463526376	Exon	Caudate
e88254	ENSG00000116747.12	ENSG00000116747	TROVE2	-0.0095345987929226	0.799392462714994	-0.287140465689705	0.774158298945687	0.969036463526376	Exon	Caudate
e1175144	ENSG00000198910.12	ENSG00000198910	L1CAM	0.0323848820832597	-3.83127456380493	0.287139753221442	0.774158844047129	0.969036463526376	Exon	Caudate
e1019838	ENSG00000174652.17	ENSG00000174652	ZNF266	-0.0138293387274608	-1.64058839793719	-0.287138887382817	0.774159506490658	0.969036463526376	Exon	Caudate
e458223	ENSG00000077454.15	ENSG00000077454	LRCH4	0.0201459375538334	-2.76700927458968	0.287138421477482	0.774159862949731	0.969036463526376	Exon	Caudate
e530460	ENSG00000122692.8	ENSG00000122692	SMU1	-0.0061122232057471	1.28931653457325	-0.287137413963319	0.774160633787953	0.969036463526376	Exon	Caudate
e356247	ENSG00000171720.9	ENSG00000171720	HDAC3	-0.0079862097078179	-0.0771467129617448	-0.287136666112393	0.774161205960778	0.969036463526376	Exon	Caudate
e505575	ENSG00000176623.11	ENSG00000176623	RMDN1	0.0126718743773036	-0.20116342935008	0.287133699720434	0.774163475517068	0.969036463526376	Exon	Caudate
e757010	ENSG00000102786.14	ENSG00000102786	INTS6	-0.0221343914873457	-3.08029862004168	-0.287132721584257	0.774164223879524	0.969036463526376	Exon	Caudate
e84048	ENSG00000143207.19	ENSG00000143207	RFWD2	0.0082005502964328	1.28541850512901	0.287131075844164	0.774165483019705	0.969036463526376	Exon	Caudate
e351339	ENSG00000145833.15	ENSG00000145833	DDX46	0.0079332314237057	0.0178829922444432	0.287125605999461	0.774169667950445	0.969036463526376	Exon	Caudate
e957027	ENSG00000005884.17	ENSG00000005884	ITGA3	-0.0232813786496682	-3.10543254361485	-0.287122962270246	0.774171690647098	0.969036463526376	Exon	Caudate
e817815	ENSG00000103932.11	ENSG00000103932	RPAP1	0.0248379442318579	-3.37933917824562	0.287119124836532	0.774174626640515	0.969036463526376	Exon	Caudate
e944401	ENSG00000008838.18	ENSG00000008838	MED24	-0.0086548590112265	-0.400653637673892	-0.287115953960393	0.774177052657889	0.969036463526376	Exon	Caudate
e637815	ENSG00000254772.9	ENSG00000254772	EEF1G	-0.0073743064094243	4.15071347735524	-0.287109422327538	0.774182049976046	0.969036463526376	Exon	Caudate
e598134	ENSG00000148840.10	ENSG00000148840	PPRC1	0.0178246185825656	-2.5490985148823	0.287099448455066	0.774189680951866	0.969036463526376	Exon	Caudate
e762486	ENSG00000274605.1	ENSG00000274605		-0.0134223967954282	-1.39629718949732	-0.28708879025726	0.774197835526874	0.969036463526376	Exon	Caudate
e921510	ENSG00000183914.14	ENSG00000183914	DNAH2	-0.0265752755891977	-2.85062878720049	-0.287080619000741	0.774204087362874	0.969036463526376	Exon	Caudate
e652166	ENSG00000137497.17	ENSG00000137497	NUMA1	0.0085576567210321	2.61501425929716	0.287076482369078	0.77420725230923	0.969036463526376	Exon	Caudate
e447871	ENSG00000127952.16	ENSG00000127952	STYXL1	0.0111545723697432	-0.406123596655263	0.287076301589424	0.774207390624242	0.969036463526376	Exon	Caudate
e557962	ENSG00000187239.16	ENSG00000187239	FNBP1	0.0134430175574381	-0.705745905079903	0.287073780183784	0.774209319759419	0.969036463526376	Exon	Caudate
e175147	ENSG00000115415.18	ENSG00000115415	STAT1	0.0128377755265321	3.21803275372074	0.287069661469657	0.77421247100322	0.969036463526376	Exon	Caudate
e483710	ENSG00000171044.10	ENSG00000171044	XKR6	-0.018299076604458	-1.87021300650522	-0.287067521102495	0.774214108607729	0.969036463526376	Exon	Caudate
e919076	ENSG00000004975.11	ENSG00000004975	DVL2	-0.0137527527045204	-1.81878447986688	-0.287059656382317	0.77422012594905	0.969036463526376	Exon	Caudate
e667712	ENSG00000076053.10	ENSG00000076053	RBM7	-0.0097209884301445	-0.34154052176622	-0.287058631280246	0.77422091026137	0.969036463526376	Exon	Caudate
e906563	ENSG00000131149.18	ENSG00000131149	GSE1	-0.0243203829137693	-2.83473217423925	-0.287057631348978	0.774221675315568	0.969036463526376	Exon	Caudate
e526383	ENSG00000137033.11	ENSG00000137033	IL33	-0.020403919048609	0.165521159094133	-0.287056216264632	0.774222758006578	0.969036463526376	Exon	Caudate
e526393	ENSG00000137033.11	ENSG00000137033	IL33	-0.020403919048609	0.165521159094133	-0.287056216264632	0.774222758006578	0.969036463526376	Exon	Caudate
e138052	ENSG00000042493.15	ENSG00000042493	CAPG	-0.0207839046587926	-0.789393297258758	-0.287049662204269	0.774227772570122	0.969036463526376	Exon	Caudate
e974283	ENSG00000108469.14	ENSG00000108469	RECQL5	-0.0225456784612939	-3.033922026943	-0.287044369929006	0.774231821738784	0.969036463526376	Exon	Caudate
e283097	ENSG00000109618.11	ENSG00000109618	SEPSECS	-0.0116574673852438	1.45814063715603	-0.287039099408984	0.774235854268437	0.969036463526376	Exon	Caudate
e91123	ENSG00000143851.15	ENSG00000143851	PTPN7	0.0262783117126292	-2.64758736783551	0.287038392762115	0.774236394931767	0.969036463526376	Exon	Caudate
e66637	ENSG00000159352.15	ENSG00000159352	PSMD4	-0.0048822416183413	2.6030058307672	-0.287036241939877	0.774238040550309	0.969036463526376	Exon	Caudate
e1157602	ENSG00000226010.1	ENSG00000226010		-0.024642604408414	-3.25629262672567	-0.287034838079825	0.774239114660142	0.969036463526376	Exon	Caudate
e814510	ENSG00000021776.10	ENSG00000021776	AQR	0.0075534274768888	0.282453052272674	0.287033837286943	0.774239880378808	0.969036463526376	Exon	Caudate
e400106	ENSG00000243501.5	ENSG00000243501		-0.0126374145449325	-0.992659447742893	-0.287031660371693	0.7742415459636	0.969036463526376	Exon	Caudate
e688523	ENSG00000231887.6	ENSG00000231887	PRH1	0.014189349688362	-1.11902677916177	0.287029482505927	0.774243212276688	0.969036463526376	Exon	Caudate
e308069	ENSG00000077684.15	ENSG00000077684	JADE1	-0.0102241714293896	-0.795939389937437	-0.287025883233087	0.774245966128884	0.969036463526376	Exon	Caudate
e468656	ENSG00000106348.16	ENSG00000106348	IMPDH1	0.0135236627751825	-0.515814528783556	0.28701215063538	0.774256473150808	0.969036463526376	Exon	Caudate
e836257	ENSG00000137821.11	ENSG00000137821	LRRC49	0.0103280861233538	2.50849453005648	0.287010880654095	0.774257444835138	0.969036463526376	Exon	Caudate
e205154	ENSG00000163520.13	ENSG00000163520	FBLN2	-0.0165732026678204	-0.231062445206078	-0.287007907297028	0.774259719802704	0.969036463526376	Exon	Caudate
e573743	ENSG00000136758.18	ENSG00000136758	YME1L1	-0.0062826146709633	0.633103994259882	-0.28700719663186	0.774260263545358	0.969036463526376	Exon	Caudate
e245632	ENSG00000241288.7	ENSG00000241288		-0.0234169464217991	-2.920353116654	-0.287003421019171	0.774263152336146	0.969036463526376	Exon	Caudate
e548229	ENSG00000119321.8	ENSG00000119321	FKBP15	0.0098075186110955	-0.656665756373488	0.287002323842243	0.774263991807005	0.969036463526376	Exon	Caudate
e1151173	ENSG00000065923.9	ENSG00000065923	SLC9A7	0.0188375120023386	4.83956583990897	0.287002217303913	0.774264073321514	0.969036463526376	Exon	Caudate
e514556	ENSG00000156804.7	ENSG00000156804	FBXO32	0.0120978996004365	0.148356121957623	0.287000393852473	0.774265468479392	0.969036463526376	Exon	Caudate
e1013651	ENSG00000276043.4	ENSG00000276043	UHRF1	-0.0338896793546968	-2.16356897771445	-0.286990162698941	0.774273296545933	0.969036463526376	Exon	Caudate
e285892	ENSG00000163697.16	ENSG00000163697	APBB2	0.0144189223691592	-0.587654852150734	0.28698556255976	0.774276816214786	0.969036463526376	Exon	Caudate
e350855	ENSG00000113558.18	ENSG00000113558	SKP1	-0.0072932501821778	4.20582107193056	-0.286985125007625	0.774277150995903	0.969036463526376	Exon	Caudate
e261777	ENSG00000114346.13	ENSG00000114346	ECT2	0.0224426178448842	-3.3017670490044	0.286983482326719	0.774278407848906	0.969036463526376	Exon	Caudate
e24709	ENSG00000121904.17	ENSG00000121904	CSMD2	0.0191282019881999	-2.2262658679689	0.286972155454218	0.77428707431615	0.969036463526376	Exon	Caudate
e296466	ENSG00000168152.12	ENSG00000168152	THAP9	-0.0117828215203696	1.17657094951735	-0.286963527702477	0.774293675639017	0.969036463526376	Exon	Caudate
e388504	ENSG00000064999.13	ENSG00000064999	ANKS1A	0.0152594599982141	-2.00165176572618	0.286958789990685	0.774297300595582	0.969036463526376	Exon	Caudate
e413351	ENSG00000227954.6	ENSG00000227954	TARID	-0.028369940333803	-3.12733776326204	-0.286953802147332	0.774301116940177	0.969036463526376	Exon	Caudate
e427800	ENSG00000136238.17	ENSG00000136238	RAC1	0.0066804389989067	2.92532600529253	0.286953251471988	0.774301538278299	0.969036463526376	Exon	Caudate
e1074383	ENSG00000173581.7	ENSG00000173581	CCDC106	-0.0278516207613251	-3.35312824055289	-0.286947546517766	0.774305903312764	0.969036463526376	Exon	Caudate
e98955	ENSG00000154305.16	ENSG00000154305	MIA3	0.0100435449926812	1.06310366718426	0.286941345987579	0.774310647535638	0.969036463526376	Exon	Caudate
e14326	ENSG00000158828.6	ENSG00000158828	PINK1	-0.0070524990732715	3.12263622182616	-0.2869396131918	0.774311973354318	0.969036463526376	Exon	Caudate
e1127678	ENSG00000100330.15	ENSG00000100330	MTMR3	-0.0078058115287603	0.664823387717612	-0.286939496983364	0.774312062269214	0.969036463526376	Exon	Caudate
e26495	ENSG00000163873.9	ENSG00000163873	GRIK3	-0.0137697709960995	-0.76664071414949	-0.286931570521085	0.774318127073176	0.969036463526376	Exon	Caudate
e1153906	ENSG00000196998.17	ENSG00000196998	WDR45	0.0080659829326512	0.447245574353089	0.286926522698851	0.774321989339636	0.969036463526376	Exon	Caudate
e603098	ENSG00000107581.12	ENSG00000107581	EIF3A	-0.0053299229295553	2.32630542192396	-0.286921098608581	0.774326139508263	0.969036463526376	Exon	Caudate
e644680	ENSG00000197136.4	ENSG00000197136	PCNX3	0.0121491284257485	-1.54892765758048	0.286920837170018	0.774326339544574	0.969036463526376	Exon	Caudate
e606854	ENSG00000275005.1	ENSG00000275005		0.0290837154189267	-3.58047170313077	0.286913675767127	0.774331819004567	0.969036463526376	Exon	Caudate
e161890	ENSG00000153250.18	ENSG00000153250	RBMS1	-0.0140462026911514	-1.61108290702797	-0.286913662725101	0.774331828983524	0.969036463526376	Exon	Caudate
e881139	ENSG00000102882.11	ENSG00000102882	MAPK3	-0.0077697833072761	2.16597251591617	-0.286910022879935	0.774334613970952	0.969036463526376	Exon	Caudate
e537133	ENSG00000119139.17	ENSG00000119139	TJP2	-0.0372452143668937	-2.21722167489081	-0.286903290577839	0.774339765125412	0.969036463526376	Exon	Caudate
e728594	ENSG00000136021.18	ENSG00000136021	SCYL2	0.008998803477246	-0.0531106794848147	0.286902474668278	0.774340389411233	0.969036463526376	Exon	Caudate
e839496	ENSG00000179335.18	ENSG00000179335	CLK3	0.0085296710787936	0.140879778841161	0.286900860352496	0.774341624590783	0.969036463526376	Exon	Caudate
e531665	ENSG00000213930.11	ENSG00000213930	GALT	-0.0094839607395387	-0.0616072437275043	-0.286900602410737	0.774341821952709	0.969036463526376	Exon	Caudate
e976527	ENSG00000129667.12	ENSG00000129667	RHBDF2	-0.0218309716856245	-1.53293533534507	-0.286900429275719	0.774341954425491	0.969036463526376	Exon	Caudate
e539653	ENSG00000196781.14	ENSG00000196781	TLE1	0.0135811164073493	-1.01470566611357	0.286899243890655	0.774342861412945	0.969036463526376	Exon	Caudate
e1141228	ENSG00000100429.17	ENSG00000100429	HDAC10	0.0246737202241174	-3.52616151109432	0.286894469912962	0.774346514185124	0.969036463526376	Exon	Caudate
e588083	ENSG00000185009.12	ENSG00000185009	AP3M1	0.0108189738297796	-0.335904698300287	0.286892797157074	0.774347794082565	0.969036463526376	Exon	Caudate
e1064277	ENSG00000126464.13	ENSG00000126464	PRR12	0.0122374838620205	-1.31851426818665	0.286889363173019	0.77435042157332	0.969036463526376	Exon	Caudate
e840096	ENSG00000140497.16	ENSG00000140497	SCAMP2	-0.0098488688528269	0.271404984333413	-0.286889012816973	0.774350689646135	0.969036463526376	Exon	Caudate
e558624	ENSG00000050555.17	ENSG00000050555	LAMC3	-0.0235148826689792	-3.35438858521469	-0.28688437835652	0.774354235678137	0.969036463526376	Exon	Caudate
e593729	ENSG00000095637.21	ENSG00000095637	SORBS1	-0.0085495510048059	2.55539216837935	-0.28688413219796	0.774354424025141	0.969036463526376	Exon	Caudate
e808756	ENSG00000274253.4	ENSG00000274253		-0.0231258721049263	-2.41948111519866	-0.286883922216706	0.774354584691269	0.969036463526376	Exon	Caudate
e803283	ENSG00000225746.9	ENSG00000225746	SNHG23	-0.0197462866631172	-2.56664535750235	-0.286874571116271	0.774361739649813	0.969036463526376	Exon	Caudate
e253972	ENSG00000144935.14	ENSG00000144935	TRPC1	0.0089690384572695	-0.251428592227076	0.286874281519611	0.774361961233891	0.969036463526376	Exon	Caudate
e573728	ENSG00000107890.16	ENSG00000107890	ANKRD26	0.0113279150183997	1.04575050334607	0.286870432353294	0.774364906414534	0.969036463526376	Exon	Caudate
e409728	ENSG00000111860.13	ENSG00000111860	CEP85L	-0.0094966194232705	0.431800552250395	-0.286868680380745	0.774366246933329	0.969036463526376	Exon	Caudate
e895218	ENSG00000196155.12	ENSG00000196155	PLEKHG4	0.0177223156078328	-1.98005650335691	0.286868138681659	0.774366661413594	0.969036463526376	Exon	Caudate
e693382	ENSG00000123104.11	ENSG00000123104	ITPR2	0.0113368398770759	-0.359746658779192	0.286863836927623	0.774369952896704	0.969036463526376	Exon	Caudate
e438337	ENSG00000106628.10	ENSG00000106628	POLD2	0.0077898838668219	0.922805658375576	0.286858083765404	0.774374354929802	0.969036463526376	Exon	Caudate
e736419	ENSG00000179295.16	ENSG00000179295	PTPN11	0.005406116307585	6.80639057044591	0.286854555050562	0.774377054930197	0.969036463526376	Exon	Caudate
e347105	ENSG00000168916.15	ENSG00000168916	ZNF608	-0.0116526817355003	-0.46652322990096	-0.286851745296925	0.774379204818521	0.969036463526376	Exon	Caudate
e736278	ENSG00000173064.11	ENSG00000173064	HECTD4	0.0107594628206785	-0.165034208462025	0.286848231296867	0.774381893564775	0.969036463526376	Exon	Caudate
e584169	ENSG00000165732.12	ENSG00000165732	DDX21	-0.0111157675873116	-0.590747750123836	-0.28684707859684	0.774382775556781	0.969036463526376	Exon	Caudate
e107880	ENSG00000196418.12	ENSG00000196418	ZNF124	0.0292397572312995	-3.24043907820237	0.2868456227671	0.774383889489846	0.969036463526376	Exon	Caudate
e32513	ENSG00000117419.14	ENSG00000117419	ERI3	-0.0109645247703916	-0.799650934622617	-0.286843143296179	0.774385786666506	0.969036463526376	Exon	Caudate
e32537	ENSG00000117419.14	ENSG00000117419	ERI3	-0.0109645247703916	-0.799650934622617	-0.286843143296179	0.774385786666506	0.969036463526376	Exon	Caudate
e32543	ENSG00000117419.14	ENSG00000117419	ERI3	-0.0109645247703916	-0.799650934622617	-0.286843143296179	0.774385786666506	0.969036463526376	Exon	Caudate
e965321	ENSG00000008283.15	ENSG00000008283	CYB561	0.0151464398902369	-0.334417769950968	0.286842084498077	0.774386596810337	0.969036463526376	Exon	Caudate
e834395	ENSG00000103591.12	ENSG00000103591	AAGAB	0.0088778450258066	1.52903511382016	0.286841815241577	0.774386802833122	0.969036463526376	Exon	Caudate
e21861	ENSG00000134644.15	ENSG00000134644	PUM1	0.0075383927315963	1.18485959643617	0.286835426090856	0.774391691524338	0.969039230407101	Exon	Caudate
e410187	ENSG00000025156.12	ENSG00000025156	HSF2	0.0101467716715744	-0.758341341124018	0.286831474924772	0.774394714783685	0.969039662958509	Exon	Caudate
e859120	ENSG00000103197.16	ENSG00000103197	TSC2	0.0087805923798683	0.168765428632281	0.286824041453757	0.774400402559657	0.969043429741153	Exon	Caudate
e161328	ENSG00000123636.17	ENSG00000123636	BAZ2B	-0.0099269146892838	1.50148602257999	-0.286820326743327	0.774403244902695	0.969043635886795	Exon	Caudate
e500266	ENSG00000171316.11	ENSG00000171316	CHD7	0.0212675166732843	-2.82869593497614	0.286810903602888	0.774410455114286	0.969048167365824	Exon	Caudate
e552374	ENSG00000165219.21	ENSG00000165219	GAPVD1	0.0081006721717716	-0.228474598233467	0.286800167010577	0.774418670350721	0.969048167365824	Exon	Caudate
e473911	ENSG00000133597.9	ENSG00000133597	ADCK2	0.0088010753406454	-0.0290859291138944	0.286794518779598	0.77442299217471	0.969048167365824	Exon	Caudate
e661449	ENSG00000110218.8	ENSG00000110218	PANX1	-0.0108267767868818	2.03702765263743	-0.286794084592185	0.774423324399653	0.969048167365824	Exon	Caudate
e782124	ENSG00000100522.8	ENSG00000100522	GNPNAT1	0.0148285637277723	-1.66242277919547	0.2867940345785	0.77442336266837	0.969048167365824	Exon	Caudate
e1090029	ENSG00000118707.9	ENSG00000118707	TGIF2	-0.01941257520899	-2.57183727399169	-0.286792686190663	0.774424394407616	0.969048167365824	Exon	Caudate
e997326	ENSG00000152242.10	ENSG00000152242	C18orf25	0.0223976347210925	-2.19500386742099	0.286787553496981	0.77442832176909	0.969048167365824	Exon	Caudate
e452827	ENSG00000127980.15	ENSG00000127980	PEX1	0.0091279222480019	-0.232157519309265	0.28677732628883	0.774436147295889	0.969048167365824	Exon	Caudate
e373989	ENSG00000124784.8	ENSG00000124784	RIOK1	-0.0108597600574579	-1.29839786400957	-0.286767988188807	0.774443292526181	0.969048167365824	Exon	Caudate
e7461	ENSG00000142599.17	ENSG00000142599	RERE	-0.0098188153594737	3.44378369199272	-0.286762702978867	0.774447336616674	0.969048167365824	Exon	Caudate
e449390	ENSG00000127955.15	ENSG00000127955	GNAI1	-0.0227202214906595	-2.25326041383521	-0.286760886257719	0.774448726720815	0.969048167365824	Exon	Caudate
e902776	ENSG00000090863.11	ENSG00000090863	GLG1	0.006025650009984	1.57994354308153	0.286758399665173	0.774450629392965	0.969048167365824	Exon	Caudate
e66966	ENSG00000143416.20	ENSG00000143416	SELENBP1	-0.0126520894187935	0.659055362719692	-0.286753027032667	0.774454740388071	0.969048167365824	Exon	Caudate
e1065173	ENSG00000104973.15	ENSG00000104973	MED25	-0.0128886047804394	-1.54610867023392	-0.286747756402674	0.774458773339743	0.969048167365824	Exon	Caudate
e673720	ENSG00000023171.15	ENSG00000023171	GRAMD1B	0.0108155091573589	1.30469731140414	0.286747666645741	0.774458842019512	0.969048167365824	Exon	Caudate
e178833	ENSG00000115993.12	ENSG00000115993	TRAK2	-0.0101834547250123	1.5910692510202	-0.286743986618347	0.77446165788633	0.969048167365824	Exon	Caudate
e66829	ENSG00000143390.17	ENSG00000143390	RFX5	-0.0063937284877026	2.11721494262152	-0.286735344920509	0.774468270313543	0.969048167365824	Exon	Caudate
e270705	ENSG00000041802.10	ENSG00000041802	LSG1	-0.0080917850954781	0.113255667805765	-0.28673317671569	0.774469929376274	0.969048167365824	Exon	Caudate
e713791	ENSG00000196531.10	ENSG00000196531	NACA	0.0091920856388613	4.12794092945531	0.286731711756641	0.774471050331365	0.969048167365824	Exon	Caudate
e862279	ENSG00000008517.16	ENSG00000008517	IL32	-0.0358133036991275	-2.39000497845347	-0.286723534738571	0.774477307218028	0.969048167365824	Exon	Caudate
e422630	ENSG00000198818.9	ENSG00000198818	SFT2D1	0.0109664574947734	0.429958753086481	0.28672316272943	0.774477591872149	0.969048167365824	Exon	Caudate
e320163	ENSG00000188818.12	ENSG00000188818	ZDHHC11	-0.0403326061496711	-4.03247541320671	-0.286721549070614	0.774478826612678	0.969048167365824	Exon	Caudate
e543486	ENSG00000148120.15	ENSG00000148120	C9orf3	0.0205185562145294	-2.44638801606632	0.28671730708081	0.774482072503993	0.969048167365824	Exon	Caudate
e823615	ENSG00000137872.16	ENSG00000137872	SEMA6D	-0.0084930793257744	1.06260857928145	-0.286715643974163	0.774483345083197	0.969048167365824	Exon	Caudate
e230640	ENSG00000157500.10	ENSG00000157500	APPL1	0.0064420281248569	4.13297402232709	0.28671087376032	0.774486995168146	0.969048167365824	Exon	Caudate
e939452	ENSG00000006125.16	ENSG00000006125	AP2B1	0.0066597338387266	1.9986382921289	0.286706946855131	0.774489999971686	0.969048167365824	Exon	Caudate
e703661	ENSG00000110881.11	ENSG00000110881	ASIC1	0.0209682923469168	-2.31132764713945	0.286704427424318	0.77449192780067	0.969048167365824	Exon	Caudate
e632350	ENSG00000030066.13	ENSG00000030066	NUP160	0.0147497276728082	-1.60178907123942	0.286703156656762	0.774492900172623	0.969048167365824	Exon	Caudate
e190259	ENSG00000168958.19	ENSG00000168958	MFF	-0.0075197968967156	0.848979777819872	-0.286702428416502	0.774493457411123	0.969048167365824	Exon	Caudate
e409724	ENSG00000111860.13	ENSG00000111860	CEP85L	0.0200313107292059	-2.43366940969884	0.28669556334595	0.774498710465648	0.969048167365824	Exon	Caudate
e938292	ENSG00000176658.16	ENSG00000176658	MYO1D	0.019679874293435	-0.242881760057904	0.286691894392211	0.774501517901211	0.969048167365824	Exon	Caudate
e575601	ENSG00000150093.18	ENSG00000150093	ITGB1	-0.0109137930353475	1.08053198753374	-0.286688574826465	0.774504057992189	0.969048167365824	Exon	Caudate
e69977	ENSG00000160714.9	ENSG00000160714	UBE2Q1	-0.0077556575138413	0.330864137156257	-0.286682307313621	0.77450885382272	0.969048167365824	Exon	Caudate
e40808	ENSG00000134716.9	ENSG00000134716	CYP2J2	0.0129313484663408	0.896880610695528	0.286681734649222	0.774509292019526	0.969048167365824	Exon	Caudate
e242865	ENSG00000145087.12	ENSG00000145087	STXBP5L	-0.0122192281352089	1.37755080919908	-0.286680279810826	0.774510405246967	0.969048167365824	Exon	Caudate
e469609	ENSG00000158467.16	ENSG00000158467	AHCYL2	-0.0093731920323832	1.39782866872591	-0.286677193940265	0.774512766525058	0.969048167365824	Exon	Caudate
e955220	ENSG00000108465.14	ENSG00000108465	CDK5RAP3	-0.007737404966297	1.27180688695587	-0.286669780993129	0.774518438848546	0.969048167365824	Exon	Caudate
e999477	ENSG00000141646.13	ENSG00000141646	SMAD4	-0.0070943034362691	2.17623694685565	-0.286669111685182	0.774518950997834	0.969048167365824	Exon	Caudate
e74571	ENSG00000116604.17	ENSG00000116604	MEF2D	0.0110796233367673	2.94505583488993	0.286667730797475	0.774520007642787	0.969048167365824	Exon	Caudate
e251863	ENSG00000114098.17	ENSG00000114098	ARMC8	-0.0088731013388036	-0.288684513735203	-0.286664980289839	0.774522112311923	0.969048167365824	Exon	Caudate
e640876	ENSG00000149782.11	ENSG00000149782	PLCB3	-0.0154542050115895	-1.68913003259289	-0.28666368637136	0.774523102409836	0.969048167365824	Exon	Caudate
e640937	ENSG00000149782.11	ENSG00000149782	PLCB3	-0.0154542050115895	-1.68913003259289	-0.28666368637136	0.774523102409836	0.969048167365824	Exon	Caudate
e1099057	ENSG00000087460.23	ENSG00000087460	GNAS	0.0063170391811151	2.88268910404435	0.286662529618969	0.774523987549471	0.969048167365824	Exon	Caudate
e1077801	ENSG00000229728.1	ENSG00000229728		-0.0228558424080209	-3.46240811695091	-0.286660362377082	0.77452564591009	0.969048167365824	Exon	Caudate
e408567	ENSG00000074935.13	ENSG00000074935	TUBE1	-0.0105784560344464	-0.230608005779627	-0.286658123690382	0.774527358940939	0.969048167365824	Exon	Caudate
e919573	ENSG00000132522.15	ENSG00000132522	GPS2	0.0103289809942703	0.209457629616523	0.286652345534828	0.774531780359137	0.96905034911182	Exon	Caudate
e1123425	ENSG00000133460.19	ENSG00000133460	SLC2A11	0.0141907353865376	-1.64723211060782	0.286641367923317	0.77454018039747	0.96905344914668	Exon	Caudate
e439433	ENSG00000122515.14	ENSG00000122515	ZMIZ2	0.0176851118087674	-2.30055316246529	0.286639058046865	0.774541947911994	0.96905344914668	Exon	Caudate
e1054159	ENSG00000213904.8	ENSG00000213904	LIPE-AS1	0.012592265809479	-1.35057012882202	0.286638609664307	0.774542291013893	0.96905344914668	Exon	Caudate
e946737	ENSG00000108774.14	ENSG00000108774	RAB5C	-0.0126936962754029	-0.437710178308278	-0.286618443559381	0.774557722143549	0.969058872268364	Exon	Caudate
e951894	ENSG00000108883.12	ENSG00000108883	EFTUD2	-0.0118230339260593	-0.992563403171399	-0.286615946105097	0.77455963320503	0.969058872268364	Exon	Caudate
e56631	ENSG00000171385.9	ENSG00000171385	KCND3	0.0116863340976159	0.19464660197247	0.286605240440866	0.774567825235398	0.969058872268364	Exon	Caudate
e93320	ENSG00000184144.10	ENSG00000184144	CNTN2	0.0203581576435888	1.7023805457932	0.286601406873853	0.774570758707091	0.969058872268364	Exon	Caudate
e218965	ENSG00000164050.12	ENSG00000164050	PLXNB1	-0.0125745767007758	0.207192470497676	-0.286596150971107	0.774574780565064	0.969058872268364	Exon	Caudate
e536775	ENSG00000196873.15	ENSG00000196873	CBWD3	0.0178753110615333	-1.70429231911694	0.28659528779518	0.774575441074629	0.969058872268364	Exon	Caudate
e1051342	ENSG00000090006.17	ENSG00000090006	LTBP4	0.0207588434097777	-1.56563864751296	0.286592960450693	0.774577221979251	0.969058872268364	Exon	Caudate
e584414	ENSG00000156510.12	ENSG00000156510	HKDC1	0.0295138163570912	-3.70662879750666	0.286591308226027	0.774578486276928	0.969058872268364	Exon	Caudate
e922746	ENSG00000178971.13	ENSG00000178971	CTC1	-0.0208526081646066	-2.89949263957529	-0.286589240042401	0.774580068871114	0.969058872268364	Exon	Caudate
e381460	ENSG00000204536.13	ENSG00000204536	CCHCR1	0.0120249619305267	-1.32915550198631	0.286581861703348	0.774585714855438	0.969058872268364	Exon	Caudate
e1006119	ENSG00000129946.10	ENSG00000129946	SHC2	-0.017298441016891	-0.659111306789401	-0.286576645820362	0.774589706112364	0.969058872268364	Exon	Caudate
e742136	ENSG00000033030.13	ENSG00000033030	ZCCHC8	0.0123826179015195	-1.11927798344562	0.286575846621305	0.774590317669704	0.969058872268364	Exon	Caudate
e1086023	ENSG00000171456.16	ENSG00000171456	ASXL1	-0.0055008672266428	3.30687471109817	-0.286575351276364	0.774590696714059	0.969058872268364	Exon	Caudate
e616890	ENSG00000175390.12	ENSG00000175390	EIF3F	-0.008102487676335	1.50447454450622	-0.286570718639048	0.774594241670657	0.969058872268364	Exon	Caudate
e986482	ENSG00000101596.14	ENSG00000101596	SMCHD1	-0.0090794901086446	0.429899667399382	-0.28657022687018	0.774594617979108	0.969058872268364	Exon	Caudate
e1134723	ENSG00000100226.15	ENSG00000100226	GTPBP1	0.0082339153000723	0.104030302673431	0.286569261463621	0.774595356721935	0.969058872268364	Exon	Caudate
e1169895	ENSG00000171004.17	ENSG00000171004	HS6ST2	0.0188705123383023	0.16226953532023	0.286567198540641	0.77459693530062	0.969058872268364	Exon	Caudate
e588653	ENSG00000156113.21	ENSG00000156113	KCNMA1	0.0104681518626768	1.23364660144493	0.286566326933829	0.774597602267118	0.969058872268364	Exon	Caudate
e938451	ENSG00000006042.11	ENSG00000006042	TMEM98	0.0185012450430055	0.108274478165467	0.286564027376012	0.774599361923766	0.969058872268364	Exon	Caudate
e736166	ENSG00000173064.11	ENSG00000173064	HECTD4	0.0091775675638052	1.54212381859441	0.286561331526919	0.774601424830012	0.969058872268364	Exon	Caudate
e361895	ENSG00000170271.10	ENSG00000170271	FAXDC2	-0.0159932456208031	0.50151559808767	-0.286555870465035	0.774605603725595	0.969058872268364	Exon	Caudate
e445194	ENSG00000106089.11	ENSG00000106089	STX1A	-0.0124752607326972	1.06379305078815	-0.286553347556672	0.774607534299342	0.969058872268364	Exon	Caudate
e1027890	ENSG00000141837.19	ENSG00000141837	CACNA1A	0.015055462159136	-0.0192196441213315	0.286551353285973	0.774609060351263	0.969058872268364	Exon	Caudate
e155086	ENSG00000048991.16	ENSG00000048991	R3HDM1	-0.0106868558866202	0.545495100149474	-0.286548963450097	0.774610889097946	0.969058872268364	Exon	Caudate
e71895	ENSG00000176444.18	ENSG00000176444	CLK2	-0.0107253329286605	-0.997664300002304	-0.286543640850565	0.774614962054218	0.969059241553907	Exon	Caudate
e1061670	ENSG00000142235.8	ENSG00000142235	LMTK3	-0.0144661926467154	0.944932667201357	-0.286540036399539	0.774617720253505	0.969059241553907	Exon	Caudate
e77088	ENSG00000132716.18	ENSG00000132716	DCAF8	-0.0067450984590911	1.91490314281171	-0.286538080138661	0.77461921722534	0.969059241553907	Exon	Caudate
e40040	ENSG00000173406.15	ENSG00000173406	DAB1	-0.0192610353280085	-2.73479466439665	-0.286525885729932	0.774628548661508	0.969061194898537	Exon	Caudate
e83280	ENSG00000117593.9	ENSG00000117593	DARS2	-0.0105268307951192	-0.945435145621964	-0.286522076690687	0.774631463430814	0.969061194898537	Exon	Caudate
e1110596	ENSG00000255568.3	ENSG00000255568	BRWD1-AS2	-0.016975554562801	-2.35538862489945	-0.286520521177128	0.774632653748471	0.969061194898537	Exon	Caudate
e283092	ENSG00000109618.11	ENSG00000109618	SEPSECS	0.0138757969270962	-1.5613262864051	0.286520119746956	0.774632960932907	0.969061194898537	Exon	Caudate
e488697	ENSG00000120896.13	ENSG00000120896	SORBS3	-0.0179079460692901	-1.67446172126239	-0.286514644768234	0.774637150527486	0.969061194898537	Exon	Caudate
e787277	ENSG00000100714.15	ENSG00000100714	MTHFD1	0.0114267457154637	-0.453984152102989	0.28651143160413	0.774639609326395	0.969061194898537	Exon	Caudate
e843465	ENSG00000041357.15	ENSG00000041357	PSMA4	0.007224979803855	2.14500643929952	0.286511043989695	0.774639905939456	0.969061194898537	Exon	Caudate
e116847	ENSG00000084774.13	ENSG00000084774	CAD	0.0136371871312742	-1.9532409622947	0.286504006625296	0.774645291126997	0.969061194898537	Exon	Caudate
e378433	ENSG00000233822.4	ENSG00000233822	HIST1H2BN	0.0153114079561905	0.465762568487556	0.286503378222278	0.774645771999045	0.969061194898537	Exon	Caudate
e1013231	ENSG00000167676.4	ENSG00000167676	PLIN4	-0.0297547443295285	-3.69959440224579	-0.286483171475523	0.774661234828595	0.969061194898537	Exon	Caudate
e1044689	ENSG00000232677.6	ENSG00000232677	LINC00665	0.0232914377867281	-2.69946483274654	0.286480947061912	0.774662937024388	0.969061194898537	Exon	Caudate
e190810	ENSG00000153827.13	ENSG00000153827	TRIP12	-0.0048614921919553	3.10679580877959	-0.28648085136701	0.774663010253356	0.969061194898537	Exon	Caudate
e939774	ENSG00000270647.5	ENSG00000270647	TAF15	-0.0217404345132862	-1.84857877221552	-0.286477907723427	0.774665262829744	0.969061194898537	Exon	Caudate
e292668	ENSG00000132466.17	ENSG00000132466	ANKRD17	0.0064832758082229	1.68414092355834	0.286466735552863	0.774673812172727	0.969061194898537	Exon	Caudate
e375301	ENSG00000145979.17	ENSG00000145979	TBC1D7	-0.0202023512414909	-2.95333582209568	-0.286464739689662	0.774675339481249	0.969061194898537	Exon	Caudate
e1096620	ENSG00000240849.10	ENSG00000240849	TMEM189	0.0186004431088412	-2.49038166760427	0.286460830727175	0.774678330766813	0.969061194898537	Exon	Caudate
e1035531	ENSG00000221983.7	ENSG00000221983	UBA52	-0.0081331419531571	3.3662846087012	-0.286457995478266	0.774680500408342	0.969061194898537	Exon	Caudate
e575284	ENSG00000170759.10	ENSG00000170759	KIF5B	0.0091323568365098	3.38625520074155	0.286456461017024	0.774681674637846	0.969061194898537	Exon	Caudate
e69891	ENSG00000160712.12	ENSG00000160712	IL6R	0.0212344698893902	-2.52652020519508	0.286455574651151	0.774682352919769	0.969061194898537	Exon	Caudate
e339668	ENSG00000134480.13	ENSG00000134480	CCNH	0.0072487043319273	1.53330123201706	0.286452992348569	0.774684328999948	0.969061194898537	Exon	Caudate
e1132847	ENSG00000100060.17	ENSG00000100060	MFNG	-0.0249931217346212	-3.56466693541532	-0.286451955214455	0.774685122656449	0.969061194898537	Exon	Caudate
e1133550	ENSG00000100129.17	ENSG00000100129	EIF3L	-0.0124425822828514	0.0520853197637302	-0.286446565801948	0.774689246854235	0.969061194898537	Exon	Caudate
e819849	ENSG00000140326.12	ENSG00000140326	CDAN1	-0.0175764826867782	-2.45728252209725	-0.286444824974746	0.774690579007421	0.969061194898537	Exon	Caudate
e984482	ENSG00000178927.17	ENSG00000178927	C17orf62	-0.0089840394328628	2.32675542923431	-0.28644356825389	0.774691540702764	0.969061194898537	Exon	Caudate
e920033	ENSG00000187838.16	ENSG00000187838	TMEM256-PLSCR3	-0.0109656078534041	-0.513860288776262	-0.286441237415583	0.774693324358608	0.969061194898537	Exon	Caudate
e486945	ENSG00000104613.11	ENSG00000104613	INTS10	-0.0096711238407814	-0.573846256408282	-0.286439860097762	0.774694378340895	0.969061194898537	Exon	Caudate
e1169871	ENSG00000076770.14	ENSG00000076770	MBNL3	-0.0219294299195916	-2.39558873065449	-0.28643940227266	0.774694728688264	0.969061194898537	Exon	Caudate
e1020668	ENSG00000130811.11	ENSG00000130811	EIF3G	0.0053562258818474	1.69254316297331	0.286438063851478	0.774695752905719	0.969061194898537	Exon	Caudate
e719495	ENSG00000111581.9	ENSG00000111581	NUP107	-0.0115441191188656	-1.12572540598948	-0.286433049158908	0.774699590367658	0.969061745662532	Exon	Caudate
e311376	ENSG00000145425.9	ENSG00000145425	RPS3A	-0.0113532616724556	4.29262761831606	-0.286427203736276	0.774704063547525	0.969061745662532	Exon	Caudate
e941857	ENSG00000275832.4	ENSG00000275832	ARHGAP23	-0.0155657963268958	0.734594627151741	-0.286425976172112	0.774705002935697	0.969061745662532	Exon	Caudate
e906203	ENSG00000135686.12	ENSG00000135686	KLHL36	0.0105550326044929	-0.462828371859907	0.286423492156767	0.774706903818718	0.969061745662532	Exon	Caudate
e835916	ENSG00000140332.15	ENSG00000140332	TLE3	-0.0164548098953455	-1.17811634275587	-0.286415982539772	0.774712650531978	0.969063772338693	Exon	Caudate
e459253	ENSG00000146828.17	ENSG00000146828	SLC12A9	-0.0186600084904422	-2.47606780527496	-0.286414376769982	0.774713879344396	0.969063772338693	Exon	Caudate
e386351	ENSG00000204257.14	ENSG00000204257	HLA-DMA	0.0306021289852829	-3.71848546173905	0.286402956655063	0.774722618582956	0.969063895006031	Exon	Caudate
e62475	ENSG00000131791.7	ENSG00000131791	PRKAB2	-0.0121559246056877	-1.28643634418508	-0.286392073458288	0.774730946971776	0.969063895006031	Exon	Caudate
e691127	ENSG00000139155.8	ENSG00000139155	SLCO1C1	-0.0144903099508213	-0.535861647025758	-0.286387825286006	0.774734197901453	0.969063895006031	Exon	Caudate
e582992	ENSG00000228065.10	ENSG00000228065	LINC01515	0.0418988197143786	-3.89694074623188	0.286385726194158	0.774735804240779	0.969063895006031	Exon	Caudate
e984214	ENSG00000141551.14	ENSG00000141551	CSNK1D	-0.0080853951541601	0.313875160006589	-0.286385461401517	0.774736006874588	0.969063895006031	Exon	Caudate
e491736	ENSG00000104299.14	ENSG00000104299	INTS9	0.0125486043751788	-1.93685383331117	0.286379346962193	0.774740685982212	0.969063895006031	Exon	Caudate
e803487	ENSG00000078304.19	ENSG00000078304	PPP2R5C	-0.0082973136915449	1.13106451862526	-0.286376699255565	0.774742712156518	0.969063895006031	Exon	Caudate
e907362	ENSG00000104731.13	ENSG00000104731	KLHDC4	0.0094228118895001	-0.0490668962329778	0.286366414126523	0.774750582931418	0.969063895006031	Exon	Caudate
e1099593	ENSG00000124215.16	ENSG00000124215	CDH26	-0.021628262154072	-3.03783770800203	-0.286365153225618	0.774751547847231	0.969063895006031	Exon	Caudate
e473093	ENSG00000146963.17	ENSG00000146963	LUC7L2	0.0110002780781365	-0.189851781866102	0.286350782194261	0.774762545433518	0.969063895006031	Exon	Caudate
e338581	ENSG00000113318.9	ENSG00000113318	MSH3	0.0096905921867721	1.49348427441052	0.286348785215209	0.774764073646802	0.969063895006031	Exon	Caudate
e1081192	ENSG00000101333.16	ENSG00000101333	PLCB4	-0.01455280486782	-1.59702775062595	-0.286343722524378	0.774767947938429	0.969063895006031	Exon	Caudate
e1156532	ENSG00000102302.7	ENSG00000102302	FGD1	-0.0177930044456106	-2.23051818306078	-0.286342528592328	0.774768861611663	0.969063895006031	Exon	Caudate
e1070404	ENSG00000130844.16	ENSG00000130844	ZNF331	0.0324983277620198	-3.62324702272681	0.28634159000551	0.774769579878598	0.969063895006031	Exon	Caudate
e264316	ENSG00000053524.11	ENSG00000053524	MCF2L2	-0.0211482829209859	-2.48712365099504	-0.286340161142103	0.77477067333705	0.969063895006031	Exon	Caudate
e638920	ENSG00000162231.13	ENSG00000162231	NXF1	0.0126712077937819	-1.41884937189395	0.286340153845747	0.774770678920693	0.969063895006031	Exon	Caudate
e421285	ENSG00000112096.16	ENSG00000112096	SOD2	-0.0171487018665126	3.19890104148527	-0.286338446047992	0.774771985838294	0.969063895006031	Exon	Caudate
e1119949	ENSG00000099899.14	ENSG00000099899	TRMT2A	0.013471036694538	-2.14693413528981	0.286336377811788	0.774773568587628	0.969063895006031	Exon	Caudate
e936132	ENSG00000126653.16	ENSG00000126653	NSRP1	0.0121305755798352	-0.932078845184565	0.286335784435707	0.774774022677908	0.969063895006031	Exon	Caudate
e596837	ENSG00000075826.16	ENSG00000075826	SEC31B	-0.0164918840563892	-2.14553553925822	-0.286335217250272	0.77477445672546	0.969063895006031	Exon	Caudate
e739707	ENSG00000170855.3	ENSG00000170855	TRIAP1	0.0093668409310971	0.473242995343178	0.286332215035851	0.774776754218323	0.969063895006031	Exon	Caudate
e1126710	ENSG00000182944.17	ENSG00000182944	EWSR1	-0.0091328149355354	0.648186773258685	-0.286327446323881	0.774780403555911	0.969063895006031	Exon	Caudate
e437652	ENSG00000106603.17	ENSG00000106603	COA1	0.0117975355311283	-0.827686928121515	0.286326602124006	0.774781049594681	0.969063895006031	Exon	Caudate
e195494	ENSG00000124831.18	ENSG00000124831	LRRFIP1	-0.0096249333367352	1.369523337419	-0.286326166223775	0.774781383175045	0.969063895006031	Exon	Caudate
e487853	ENSG00000158863.21	ENSG00000158863	FAM160B2	0.0090654643722102	0.292348494110147	0.28631297701829	0.774791476467605	0.969063895006031	Exon	Caudate
e230320	ENSG00000163946.13	ENSG00000163946	FAM208A	0.0074786007885354	1.19732276621463	0.286309406206475	0.774794209106432	0.969063895006031	Exon	Caudate
e883997	ENSG00000197302.10	ENSG00000197302	ZNF720	-0.0144470097531309	-1.38819289413529	-0.286308893983552	0.774794601096024	0.969063895006031	Exon	Caudate
e254120	ENSG00000163714.17	ENSG00000163714	U2SURP	0.0070699672062027	1.22958788478377	0.286301762937811	0.774800058287909	0.969063895006031	Exon	Caudate
e312448	ENSG00000171566.11	ENSG00000171566	PLRG1	-0.0091737350045591	0.164194692757853	-0.286299763953621	0.774801588057173	0.969063895006031	Exon	Caudate
e876282	ENSG00000205629.11	ENSG00000205629	LCMT1	-0.008322507683916	0.513389324213996	-0.28629959756619	0.774801715389074	0.969063895006031	Exon	Caudate
e739406	ENSG00000089157.15	ENSG00000089157	RPLP0	-0.0101608602680643	2.27887289198928	-0.286294367135597	0.774805718102391	0.969063895006031	Exon	Caudate
e308747	ENSG00000164134.12	ENSG00000164134	NAA15	-0.0074535601011014	0.167251857088092	-0.28629390479408	0.77480607192069	0.969063895006031	Exon	Caudate
e527635	ENSG00000147862.15	ENSG00000147862	NFIB	0.0233385284117443	-3.07242906527699	0.286288399190306	0.774810285223979	0.969063895006031	Exon	Caudate
e537452	ENSG00000198887.8	ENSG00000198887	SMC5	0.0104466443813479	-0.380889927728011	0.28628788747012	0.774810676831202	0.969063895006031	Exon	Caudate
e225364	ENSG00000145041.15	ENSG00000145041	DCAF1	-0.0093756488813227	-0.668200430921377	-0.286283830217665	0.77481378175153	0.969063895006031	Exon	Caudate
e579841	ENSG00000225830.11	ENSG00000225830	ERCC6	-0.0075164268834505	2.08227866376535	-0.286282349935683	0.774814914577579	0.969063895006031	Exon	Caudate
e519856	ENSG00000184428.12	ENSG00000184428	TOP1MT	-0.0136034250093169	-1.81878159947681	-0.286282231539407	0.77481500518357	0.969063895006031	Exon	Caudate
e714482	ENSG00000123384.13	ENSG00000123384	LRP1	0.0090697006352029	1.9739685454001	0.286276076185913	0.774819715740572	0.969063895006031	Exon	Caudate
e1142586	ENSG00000251322.7	ENSG00000251322	SHANK3	0.0127001665349493	4.1071147911655	0.286274504256361	0.77482091870511	0.969063895006031	Exon	Caudate
e1065020	ENSG00000010361.13	ENSG00000010361	FUZ	0.0111258733030787	-0.332743888205027	0.286267917790706	0.77482595919428	0.969063895006031	Exon	Caudate
e920115	ENSG00000262481.5	ENSG00000262481		-0.0109652962930107	-0.514907765509953	-0.286267816719547	0.774826036542072	0.969063895006031	Exon	Caudate
e645973	ENSG00000175115.11	ENSG00000175115	PACS1	0.0101945798185552	0.846256832256995	0.286265884088018	0.774827515547807	0.969063895006031	Exon	Caudate
e32490	ENSG00000178028.13	ENSG00000178028	DMAP1	-0.0086466917687596	-0.467194448992084	-0.286263791730149	0.774829116789963	0.969063895006031	Exon	Caudate
e551264	ENSG00000056586.15	ENSG00000056586	RC3H2	-0.0064499522284462	1.05184745083914	-0.286259525113858	0.774832381954209	0.969064629783777	Exon	Caudate
e661049	ENSG00000166004.14	ENSG00000166004	CEP295	0.0138536479250682	-2.04070412649439	0.286251692842361	0.774838375860268	0.969065432167955	Exon	Caudate
e742538	ENSG00000130783.13	ENSG00000130783	CCDC62	0.0127130522461388	-1.23245293907572	0.286249622066791	0.774839960592345	0.969065432167955	Exon	Caudate
e688383	ENSG00000060140.8	ENSG00000060140	STYK1	0.023993554711269	-2.55535458749033	0.286247843050054	0.774841322046713	0.969065432167955	Exon	Caudate
e537267	ENSG00000243888.1	ENSG00000243888		0.0132945967047167	1.5641393006903	0.286244691121423	0.774843734171314	0.969065432167955	Exon	Caudate
e301368	ENSG00000109323.8	ENSG00000109323	MANBA	0.0098528431029503	-0.58094154001554	0.286235072277251	0.774851095344706	0.969071196996086	Exon	Caudate
e678402	ENSG00000073614.12	ENSG00000073614	KDM5A	-0.0070717481909115	0.62009288212981	-0.286231670135465	0.774853698963387	0.969071196996086	Exon	Caudate
e683630	ENSG00000111653.19	ENSG00000111653	ING4	0.0075705332932866	0.38050399627054	0.286225111882349	0.774858717923734	0.969074125109286	Exon	Caudate
e898501	ENSG00000103047.7	ENSG00000103047	TANGO6	0.006198283863113	1.69650331128448	0.286209240092294	0.774870864472494	0.969084285182727	Exon	Caudate
e592931	ENSG00000108231.12	ENSG00000108231	LGI1	0.011505194819488	2.36011039719433	0.286204636065483	0.774874387906222	0.969084285182727	Exon	Caudate
e802633	ENSG00000140105.17	ENSG00000140105	WARS	-0.0153616649894815	0.453984142137608	-0.286203999675909	0.774874874931661	0.969084285182727	Exon	Caudate
e98890	ENSG00000143498.17	ENSG00000143498	TAF1A	0.0167044991098626	-2.28792989191041	0.286198982696496	0.774878714401504	0.969085738105277	Exon	Caudate
e205528	ENSG00000144596.12	ENSG00000144596	GRIP2	-0.0223622958148673	-2.75433466185165	-0.28619132264672	0.774884576610848	0.969087076699169	Exon	Caudate
e1080099	ENSG00000125772.12	ENSG00000125772	GPCPD1	0.0116226318479106	0.883430042350087	0.28618924393063	0.774886167447235	0.969087076699169	Exon	Caudate
e411726	ENSG00000196569.11	ENSG00000196569	LAMA2	-0.0234635676187819	-2.93688272642434	-0.286187087302886	0.774887817910225	0.969087076699169	Exon	Caudate
e241324	ENSG00000163617.10	ENSG00000163617	CCDC191	-0.0196980003536044	-2.11627002219959	-0.286179694394102	0.77489347569659	0.969087993908012	Exon	Caudate
e96954	ENSG00000117697.14	ENSG00000117697	NSL1	-0.0207772865918068	-3.00135550644416	-0.286176934920895	0.774895587522	0.969087993908012	Exon	Caudate
e100806	ENSG00000163041.9	ENSG00000163041	H3F3A	-0.0067429645150399	3.14799961607475	-0.286169161619982	0.774901536439765	0.969087993908012	Exon	Caudate
e170069	ENSG00000237298.9	ENSG00000237298	TTN-AS1	0.0223953403606366	-3.13280034639845	0.286166284760294	0.774903738107762	0.969087993908012	Exon	Caudate
e140988	ENSG00000174501.14	ENSG00000174501	ANKRD36C	0.0437241738924521	-3.7271373667576	0.286164941318442	0.774904766247832	0.969087993908012	Exon	Caudate
e736398	ENSG00000179295.16	ENSG00000179295	PTPN11	-0.0060194330131075	3.24770377185144	-0.286157744458109	0.77491027403333	0.969087993908012	Exon	Caudate
e71894	ENSG00000176444.18	ENSG00000176444	CLK2	0.0089067494939105	-0.407256031302894	0.286151217647977	0.774915269036607	0.969087993908012	Exon	Caudate
e314139	ENSG00000145414.8	ENSG00000145414	NAF1	-0.0195606500310072	-2.23678676655313	-0.286149211139809	0.774916804630095	0.969087993908012	Exon	Caudate
e545206	ENSG00000165138.17	ENSG00000165138	ANKS6	0.0138991262001777	-1.36546907984901	0.286147757847207	0.774917916844738	0.969087993908012	Exon	Caudate
e750242	ENSG00000122033.14	ENSG00000122033	MTIF3	0.0076479382169195	0.976490638662121	0.286146230554591	0.77491908569259	0.969087993908012	Exon	Caudate
e908815	ENSG00000167522.14	ENSG00000167522	ANKRD11	0.0156712112107985	-2.0749760052916	0.286144537350085	0.774920381514585	0.969087993908012	Exon	Caudate
e376337	ENSG00000124795.14	ENSG00000124795	DEK	-0.0119025775166164	0.0456205816276283	-0.286137875183648	0.774925480126191	0.969087993908012	Exon	Caudate
e347152	ENSG00000168916.15	ENSG00000168916	ZNF608	-0.012928513914693	-0.544030240043638	-0.286131090770865	0.77493067230396	0.969087993908012	Exon	Caudate
e743994	ENSG00000185344.13	ENSG00000185344	ATP6V0A2	-0.0087821037865849	-0.038260809864591	-0.286125110418965	0.774935249134411	0.969087993908012	Exon	Caudate
e566687	ENSG00000107937.18	ENSG00000107937	GTPBP4	0.008522189755186	0.214308816206293	0.286119598615055	0.774939467386777	0.969087993908012	Exon	Caudate
e54553	ENSG00000174151.14	ENSG00000174151	CYB561D1	0.0226407596698202	-3.45566971879771	0.286116289944552	0.774941999556835	0.969087993908012	Exon	Caudate
e59448	ENSG00000065183.15	ENSG00000065183	WDR3	-0.0092591900647228	-0.294722895612381	-0.286115114438891	0.774942899187714	0.969087993908012	Exon	Caudate
e808828	ENSG00000140157.14	ENSG00000140157	NIPA2	-0.0130461630584696	-1.71593900075074	-0.286105304076879	0.77495040720643	0.969087993908012	Exon	Caudate
e922701	ENSG00000178971.13	ENSG00000178971	CTC1	-0.0159220883562356	-2.15159948511695	-0.286097776303517	0.774956168339784	0.969087993908012	Exon	Caudate
e452927	ENSG00000127980.15	ENSG00000127980	PEX1	-0.0080386627328081	-0.0105670546514919	-0.286093842091581	0.774959179264232	0.969087993908012	Exon	Caudate
e1025407	ENSG00000095059.15	ENSG00000095059	DHPS	0.0072765753969569	0.792567457996857	0.286093280181808	0.774959609304349	0.969087993908012	Exon	Caudate
e599236	ENSG00000107957.16	ENSG00000107957	SH3PXD2A	0.0172742042300487	-1.88422512696178	0.286092270077916	0.77496038235603	0.969087993908012	Exon	Caudate
e874207	ENSG00000140740.10	ENSG00000140740	UQCRC2	0.0067019262843499	2.89962546694306	0.286091259561028	0.774961155724009	0.969087993908012	Exon	Caudate
e115710	ENSG00000138018.17	ENSG00000138018	EPT1	0.0106460155725829	0.238900388949188	0.286090903970312	0.774961427864466	0.969087993908012	Exon	Caudate
e217908	ENSG00000076201.14	ENSG00000076201	PTPN23	0.0099058980861722	-0.497695158702882	0.286088462584873	0.774963296304738	0.969087993908012	Exon	Caudate
e526348	ENSG00000183354.11	ENSG00000183354	KIAA2026	-0.0077933697956862	0.844735978636901	-0.286086361347778	0.774964904423842	0.969087993908012	Exon	Caudate
e499400	ENSG00000008988.9	ENSG00000008988	RPS20	0.0091245511837022	5.00771723056261	0.286085091251887	0.774965876454299	0.969087993908012	Exon	Caudate
e122992	ENSG00000143924.18	ENSG00000143924	EML4	0.0109120890387966	-1.00827833310634	0.286084695386458	0.774966179418311	0.969087993908012	Exon	Caudate
e155676	ENSG00000168702.17	ENSG00000168702	LRP1B	-0.0079992839328895	1.18553107094942	-0.286084661455002	0.774966205386758	0.969087993908012	Exon	Caudate
e693177	ENSG00000246695.7	ENSG00000246695	RASSF8-AS1	-0.0124781947691766	-1.24086612134162	-0.286074792882837	0.774973758020607	0.969093125100017	Exon	Caudate
e20415	ENSG00000158161.15	ENSG00000158161	EYA3	-0.0125985434469767	-1.36590680579854	-0.28607230218266	0.774975664211237	0.969093125100017	Exon	Caudate
e427343	ENSG00000122674.11	ENSG00000122674	CCZ1	-0.0256481313057808	-0.160138495324772	-0.286066996766985	0.774979724573479	0.96909485403733	Exon	Caudate
e446929	ENSG00000274523.4	ENSG00000274523	RCC1L	0.0063289793757837	1.57950929769446	0.286062972704627	0.774982804289322	0.969094993738049	Exon	Caudate
e174975	ENSG00000138386.16	ENSG00000138386	NAB1	-0.0197927814935508	-2.74937177243906	-0.28605985312642	0.774985191783207	0.969094993738049	Exon	Caudate
e416092	ENSG00000009844.15	ENSG00000009844	VTA1	-0.0065339673809993	3.29684173469634	-0.286052986515353	0.774990446985773	0.969096183324849	Exon	Caudate
e726739	ENSG00000074527.11	ENSG00000074527	NTN4	-0.0119986276817724	-0.500708561292455	-0.28605139013654	0.774991668738998	0.969096183324849	Exon	Caudate
e990512	ENSG00000101639.18	ENSG00000101639	CEP192	-0.0084082741798279	-0.0631449908223326	-0.286043621147403	0.774997614571026	0.969096183324849	Exon	Caudate
e919661	ENSG00000261915.6	ENSG00000261915		0.0103064245515141	0.209033165656726	0.286039975780627	0.775000404480191	0.969096183324849	Exon	Caudate
e64790	ENSG00000136631.12	ENSG00000136631	VPS45	0.0066230004963618	2.22107566973124	0.28603777681172	0.775002087418844	0.969096183324849	Exon	Caudate
e12713	ENSG00000159363.17	ENSG00000159363	ATP13A2	0.0092892428894234	0.965643849672311	0.286037617178719	0.775002209590939	0.969096183324849	Exon	Caudate
e669985	ENSG00000118058.20	ENSG00000118058	KMT2A	-0.0117771846575445	-1.23080739273373	-0.286032144248635	0.775006398197744	0.969097545071394	Exon	Caudate
e124667	ENSG00000151665.12	ENSG00000151665	PIGF	0.0119163131965392	-0.466260033120138	0.286026683663673	0.775010577362988	0.969097545071394	Exon	Caudate
e1047164	ENSG00000196218.12	ENSG00000196218	RYR1	0.0232440317117564	-2.82974187388368	0.286025697821604	0.775011331861039	0.969097545071394	Exon	Caudate
e558161	ENSG00000107130.9	ENSG00000107130	NCS1	-0.0141902165060554	3.23284781393325	-0.286013529581783	0.775020644641294	0.969100530018513	Exon	Caudate
e376586	ENSG00000272168.6	ENSG00000272168	CASC15	-0.0238606366619071	-2.17972809830224	-0.286013285487061	0.77502083145587	0.969100530018513	Exon	Caudate
e206557	ENSG00000206560.11	ENSG00000206560	ANKRD28	0.0092655750299435	-0.130227477333568	0.28600687346703	0.775025738812861	0.969100530018513	Exon	Caudate
e343343	ENSG00000145725.19	ENSG00000145725	PPIP5K2	0.0119090007378075	-1.01450096503554	0.286003617458801	0.775028230760299	0.969100530018513	Exon	Caudate
e565584	ENSG00000181090.18	ENSG00000181090	EHMT1	0.0086678402942458	0.0045454717994032	0.285995114795632	0.775034738184091	0.969100530018513	Exon	Caudate
e1131445	ENSG00000100292.16	ENSG00000100292	HMOX1	-0.0272263632741729	-0.365091465146249	-0.285993365215472	0.775036077208825	0.969100530018513	Exon	Caudate
e833450	ENSG00000174485.15	ENSG00000174485	DENND4A	0.0139092585487864	-2.26359335989142	0.285992801971139	0.775036508282726	0.969100530018513	Exon	Caudate
e1071633	ENSG00000167613.15	ENSG00000167613	LAIR1	0.0266426177193178	-1.21090109967455	0.285982250693554	0.775044583619413	0.969100530018513	Exon	Caudate
e1001614	ENSG00000049759.17	ENSG00000049759	NEDD4L	-0.0278333846275995	-3.56487464546305	-0.285979896726815	0.775046385212536	0.969100530018513	Exon	Caudate
e940641	ENSG00000278311.4	ENSG00000278311	GGNBP2	-0.0076954465031735	0.497104800208418	-0.285975895097986	0.775049447835905	0.969100530018513	Exon	Caudate
e1077010	ENSG00000273901.1	ENSG00000273901		-0.0130161213107517	-1.41955583304962	-0.285974464268998	0.775050542913408	0.969100530018513	Exon	Caudate
e1124604	ENSG00000197077.13	ENSG00000197077	KIAA1671	-0.0111514419147565	0.555567969004812	-0.28597063830006	0.775053471100987	0.969100530018513	Exon	Caudate
e42571	ENSG00000158966.13	ENSG00000158966	CACHD1	-0.010583617433742	3.24432228990512	-0.285970282745303	0.775053743223334	0.969100530018513	Exon	Caudate
e349146	ENSG00000239642.5	ENSG00000239642	MEIKIN	-0.0256911498199253	-3.87706494061473	-0.285969959645525	0.775053990506423	0.969100530018513	Exon	Caudate
e1161504	ENSG00000131171.12	ENSG00000131171	SH3BGRL	-0.0069934810027832	1.6554072967059	-0.28596790426382	0.775055563584908	0.969100530018513	Exon	Caudate
e159776	ENSG00000182389.19	ENSG00000182389	CACNB4	0.0158785190219974	0.522827188142621	0.285954822546538	0.775065575648653	0.969100530018513	Exon	Caudate
e773237	ENSG00000100918.12	ENSG00000100918	REC8	-0.023886562775909	-3.34613125521639	-0.285950178390428	0.775069130052416	0.969100530018513	Exon	Caudate
e218662	ENSG00000164048.13	ENSG00000164048	ZNF589	0.0356816790068106	-3.59167294301891	0.285948558381806	0.775070369926739	0.969100530018513	Exon	Caudate
e398397	ENSG00000112245.9	ENSG00000112245	PTP4A1	0.0118132504697881	0.968152483335509	0.285946646795722	0.775071832960743	0.969100530018513	Exon	Caudate
e271044	ENSG00000242086.8	ENSG00000242086	LINC00969	-0.0215073494451911	-1.12194823637646	-0.28594237073744	0.775075105648419	0.969100530018513	Exon	Caudate
e792961	ENSG00000165898.13	ENSG00000165898	ISCA2	0.0095594753236051	1.29316430220151	0.285937715225591	0.775078668756017	0.969100530018513	Exon	Caudate
e263977	ENSG00000058063.15	ENSG00000058063	ATP11B	-0.0128374105030895	-1.41779539255105	-0.285934375231224	0.77508122503196	0.969100530018513	Exon	Caudate
e1099564	ENSG00000196227.10	ENSG00000196227	FAM217B	-0.0139603710644747	-1.74745821718295	-0.285934031060586	0.775081488444257	0.969100530018513	Exon	Caudate
e662470	ENSG00000165895.17	ENSG00000165895	ARHGAP42	0.019856916656782	-2.39422608303701	0.285933680394637	0.775081756827791	0.969100530018513	Exon	Caudate
e584102	ENSG00000107625.12	ENSG00000107625	DDX50	0.0068972642151826	0.563801856710556	0.285931504773428	0.775083421948461	0.969100530018513	Exon	Caudate
e229610	ENSG00000056736.9	ENSG00000056736	IL17RB	0.0186286837562087	-1.18030582694147	0.285930671292056	0.775084059857145	0.969100530018513	Exon	Caudate
e825408	ENSG00000138592.13	ENSG00000138592	USP8	0.0135197985492529	-1.68831757572225	0.285928112096001	0.775086018550204	0.969100530018513	Exon	Caudate
e375273	ENSG00000145979.17	ENSG00000145979	TBC1D7	-0.0201144117545447	-2.88749349357562	-0.285914599655558	0.775096360385567	0.969102705560366	Exon	Caudate
e980490	ENSG00000173818.16	ENSG00000173818	ENDOV	0.0188969433474771	-2.78063154375708	0.285914253530938	0.775096625294853	0.969102705560366	Exon	Caudate
e235446	ENSG00000169855.19	ENSG00000169855	ROBO1	-0.0068514357849792	1.080605481183	-0.285909723437737	0.775100092440854	0.969102705560366	Exon	Caudate
e367554	ENSG00000113763.10	ENSG00000113763	UNC5A	-0.0178381498025525	1.26828118188218	-0.285909339923877	0.775100385966709	0.969102705560366	Exon	Caudate
e739716	ENSG00000257218.5	ENSG00000257218	GATC	0.0109216293575014	0.772838041750269	0.285908345075212	0.775101147383423	0.969102705560366	Exon	Caudate
e1076171	ENSG00000198466.11	ENSG00000198466	ZNF587	-0.0052669637922619	3.79238393095836	-0.285904844270364	0.775103826758825	0.969102707571041	Exon	Caudate
e1075660	ENSG00000186272.12	ENSG00000186272	ZNF17	0.0101916571124962	-0.848838717901583	0.285897953133294	0.775109100966172	0.969104474355881	Exon	Caudate
e950591	ENSG00000087152.15	ENSG00000087152	ATXN7L3	-0.0090497693066401	0.361431929295022	-0.285896000541253	0.775110595405803	0.969104474355881	Exon	Caudate
e1121097	ENSG00000099949.18	ENSG00000099949	LZTR1	-0.013081087706013	-1.34558546208522	-0.285887527155304	0.775117080622592	0.969104545242399	Exon	Caudate
e241525	ENSG00000181722.16	ENSG00000181722	ZBTB20	-0.0111539214781707	-0.113458086869171	-0.285886083928932	0.775118185216346	0.969104545242399	Exon	Caudate
e1048554	ENSG00000269190.5	ENSG00000269190	FBXO17	0.0111026250785617	-0.701287941005958	0.285883806012547	0.775119928652858	0.969104545242399	Exon	Caudate
e7564	ENSG00000142599.17	ENSG00000142599	RERE	-0.0244569528578862	-3.55263156163813	-0.28588193169284	0.775121363191624	0.969104545242399	Exon	Caudate
e279494	ENSG00000196526.10	ENSG00000196526	AFAP1	-0.0128487917335318	-1.24070282371091	-0.285873673449076	0.775127683771814	0.969106092894823	Exon	Caudate
e289831	ENSG00000128050.8	ENSG00000128050	PAICS	-0.0094649339006976	0.052016441339332	-0.285870817752881	0.775129869428481	0.969106092894823	Exon	Caudate
e251023	ENSG00000174579.3	ENSG00000174579	MSL2	0.004792505000477	3.24830805690846	0.285869037016012	0.775131232347268	0.969106092894823	Exon	Caudate
e227495	ENSG00000010327.10	ENSG00000010327	STAB1	-0.0258980656173383	-2.1868167752329	-0.285862318228308	0.775136374697775	0.969106092894823	Exon	Caudate
e615697	ENSG00000110171.18	ENSG00000110171	TRIM3	0.0110803946911658	-0.241072302193994	0.285857266132873	0.775140241420536	0.969106092894823	Exon	Caudate
e115721	ENSG00000138018.17	ENSG00000138018	EPT1	0.0106376671671668	0.238875915660227	0.2858558058729	0.775141359060892	0.969106092894823	Exon	Caudate
e604731	ENSG00000107679.14	ENSG00000107679	PLEKHA1	-0.008287824928106	0.875305826276677	-0.28585196969192	0.775144295164059	0.969106092894823	Exon	Caudate
e540017	ENSG00000165113.12	ENSG00000165113	GKAP1	-0.0141911375610947	-0.688712018676905	-0.285844107049551	0.775150313015658	0.969106092894823	Exon	Caudate
e938695	ENSG00000132141.13	ENSG00000132141	CCT6B	-0.0183302296392663	-1.45253680425054	-0.285839649076013	0.775153725032799	0.969106092894823	Exon	Caudate
e92434	ENSG00000143842.14	ENSG00000143842	SOX13	-0.0141263948421315	-1.36245961867436	-0.285838897954504	0.77515429992212	0.969106092894823	Exon	Caudate
e765238	ENSG00000126226.21	ENSG00000126226	PCID2	0.008389306988952	-0.128359502897295	0.285836477738613	0.775156152294716	0.969106092894823	Exon	Caudate
e799456	ENSG00000100599.15	ENSG00000100599	RIN3	0.0265247735526664	-3.25449708758821	0.28583372598669	0.775158258418245	0.969106092894823	Exon	Caudate
e770970	ENSG00000092068.19	ENSG00000092068	SLC7A8	0.0174790203475028	-0.726646403708525	0.285832690271643	0.775159051129607	0.969106092894823	Exon	Caudate
e510561	ENSG00000104517.12	ENSG00000104517	UBR5	-0.0067919215210991	0.939053613186952	-0.285831333034369	0.775160089926696	0.969106092894823	Exon	Caudate
e408169	ENSG00000009413.15	ENSG00000009413	REV3L	0.0104292666984699	-0.630302446904928	0.285827769027899	0.7751628177343	0.969106155443441	Exon	Caudate
e320028	ENSG00000225138.7	ENSG00000225138		-0.0194391535410344	-0.943157375503612	-0.285817680377808	0.77517053936738	0.969112461235212	Exon	Caudate
e982046	ENSG00000185359.12	ENSG00000185359	HGS	-0.0071726402256473	0.516256972525041	-0.285811018726925	0.77517563806213	0.969113968418925	Exon	Caudate
e161316	ENSG00000123636.17	ENSG00000123636	BAZ2B	-0.0079472456185051	0.836757773919485	-0.285809107961976	0.775177100525316	0.969113968418925	Exon	Caudate
e914706	ENSG00000074755.14	ENSG00000074755	ZZEF1	-0.0084864900766627	0.199368227638152	-0.285804363986967	0.775180731477112	0.969115160031943	Exon	Caudate
e1150023	ENSG00000180182.10	ENSG00000180182	MED14	-0.0114534892120049	-0.992463894067419	-0.285794805956559	0.775188047033938	0.969116779861482	Exon	Caudate
e505636	ENSG00000176623.11	ENSG00000176623	RMDN1	0.0126044209133963	-0.200395236986387	0.285792316943597	0.775189952086173	0.969116779861482	Exon	Caudate
e778738	ENSG00000100934.14	ENSG00000100934	SEC23A	0.0091223711996748	0.921345857120243	0.285792175202183	0.775190060572912	0.969116779861482	Exon	Caudate
e918185	ENSG00000132530.16	ENSG00000132530	XAF1	0.0194133701520066	-1.19641693760398	0.285788622791093	0.775192779536179	0.969116831314597	Exon	Caudate
e736777	ENSG00000111335.12	ENSG00000111335	OAS2	0.025499723053914	-2.28787553493792	0.285771890840115	0.775205585962891	0.969129493690856	Exon	Caudate
e852145	ENSG00000168904.14	ENSG00000168904	LRRC28	0.0107610171932887	-1.14929776503237	0.285767186262987	0.775209186798638	0.969130647575857	Exon	Caudate
e107563	ENSG00000162851.7	ENSG00000162851	TFB2M	0.0101492102376077	-0.427510044285899	0.28575917869888	0.775215315718367	0.969134961935559	Exon	Caudate
e763701	ENSG00000187498.14	ENSG00000187498	COL4A1	-0.0303333979049065	-2.44496753039287	-0.285753278788098	0.775219831467616	0.969136014113645	Exon	Caudate
e696327	ENSG00000110975.8	ENSG00000110975	SYT10	0.0217088188302089	-1.66047372700718	0.28574936030581	0.775222830649975	0.969136014113645	Exon	Caudate
e253975	ENSG00000144935.14	ENSG00000144935	TRPC1	0.0121349202474992	-1.01418826370214	0.285746250886184	0.77522521058312	0.969136014113645	Exon	Caudate
e468304	ENSG00000197157.10	ENSG00000197157	SND1	-0.0064453821606026	1.15093525163366	-0.285744084405215	0.775226868797314	0.969136014113645	Exon	Caudate
e1095015	ENSG00000198185.11	ENSG00000198185	ZNF334	-0.0106057064094424	0.0744244192167509	-0.285737732581197	0.775231730459036	0.969136095344258	Exon	Caudate
e65241	ENSG00000143374.15	ENSG00000143374	TARS2	0.0097555469843187	-1.10532829614891	0.285737002195618	0.775232289493922	0.969136095344258	Exon	Caudate
e895691	ENSG00000159720.11	ENSG00000159720	ATP6V0D1	0.010694708277999	0.429300354255101	0.285732719822175	0.775235567211794	0.96913684523872	Exon	Caudate
e873590	ENSG00000103316.10	ENSG00000103316	CRYM	0.0251495457564375	1.14183895382616	0.2857226369343	0.775243284644714	0.969143145281726	Exon	Caudate
e695627	ENSG00000151743.10	ENSG00000151743	AMN1	-0.0073740110769423	1.57327331974226	-0.285706106905136	0.775255936761744	0.969148837007525	Exon	Caudate
e374108	ENSG00000239264.8	ENSG00000239264	TXNDC5	-0.0095936101863813	0.0605462624084876	-0.285698063454949	0.775262093256095	0.969148837007525	Exon	Caudate
e4724	ENSG00000177133.10	ENSG00000177133	LINC00982	0.0226958156027462	-1.85970025076054	0.285696077775673	0.775263613106473	0.969148837007525	Exon	Caudate
e43906	ENSG00000116729.13	ENSG00000116729	WLS	0.0115135918162496	2.54504287087203	0.285692170876461	0.7752666034722	0.969148837007525	Exon	Caudate
e318141	ENSG00000250410.1	ENSG00000250410		0.0299118682531017	-3.95708933337367	0.285691506782128	0.775267111774597	0.969148837007525	Exon	Caudate
e626115	ENSG00000110429.13	ENSG00000110429	FBXO3	0.0102513818600315	-0.184522033976286	0.285689568001968	0.775268595730896	0.969148837007525	Exon	Caudate
e390226	ENSG00000112130.16	ENSG00000112130	RNF8	0.0100571577729952	-0.0484366873692859	0.285688325164261	0.775269547008263	0.969148837007525	Exon	Caudate
e1076565	ENSG00000198131.13	ENSG00000198131	ZNF544	-0.0100917421329057	-0.913961009474578	-0.285686848170671	0.775270677510751	0.969148837007525	Exon	Caudate
e302742	ENSG00000145348.16	ENSG00000145348	TBCK	-0.0093113285707789	-0.0377992707005633	-0.28568497600305	0.775272110483232	0.969148837007525	Exon	Caudate
e1116169	ENSG00000239415.1	ENSG00000239415		0.0082610693884878	0.271157136744258	0.285681701843099	0.775274616554008	0.969148837007525	Exon	Caudate
e212944	ENSG00000157036.12	ENSG00000157036	EXOG	-0.0113920700219217	-1.32946032321242	-0.285677041135178	0.775278183904829	0.969149471476492	Exon	Caudate
e1049470	ENSG00000105197.10	ENSG00000105197	TIMM50	-0.0200987808058699	-2.59957422444131	-0.285667696302611	0.775285336544202	0.969149471476492	Exon	Caudate
e746329	ENSG00000183495.13	ENSG00000183495	EP400	-0.0110917422820958	-1.24648163196988	-0.285664550889243	0.775287744083081	0.969149471476492	Exon	Caudate
e405583	ENSG00000112249.13	ENSG00000112249	ASCC3	-0.0095967487500193	0.988753718297824	-0.285664541258474	0.775287751454596	0.969149471476492	Exon	Caudate
e1059685	ENSG00000130748.6	ENSG00000130748	TMEM160	0.0219265728985561	-1.66547279030379	0.285663545550618	0.775288513582343	0.969149471476492	Exon	Caudate
e123898	ENSG00000138095.18	ENSG00000138095	LRPPRC	-0.0069586947620166	1.28535712535154	-0.285654488230048	0.775295446183322	0.969154790051871	Exon	Caudate
e778479	ENSG00000151338.18	ENSG00000151338	MIPOL1	0.0177947889211935	-2.65579178202879	0.28564942319553	0.775299323040056	0.969155367561589	Exon	Caudate
e12708	ENSG00000159363.17	ENSG00000159363	ATP13A2	0.0091982578828644	0.728310509509725	0.285643237346905	0.775304057793086	0.969155367561589	Exon	Caudate
e1135855	ENSG00000239900.12	ENSG00000239900	ADSL	0.0108423117110901	-0.447950258593951	0.285639232664045	0.775307123049466	0.969155367561589	Exon	Caudate
e411010	ENSG00000093144.18	ENSG00000093144	ECHDC1	0.0063464592927795	2.42701180926038	0.285636969366722	0.775308855419551	0.969155367561589	Exon	Caudate
e211776	ENSG00000093167.17	ENSG00000093167	LRRFIP2	-0.0094823511919894	-0.376820159382342	-0.285633214224018	0.775311729678458	0.969155367561589	Exon	Caudate
e556130	ENSG00000119392.14	ENSG00000119392	GLE1	-0.010129110251501	-0.573246983782229	-0.285629216761834	0.77531478941678	0.969155367561589	Exon	Caudate
e860704	ENSG00000162063.12	ENSG00000162063	CCNF	-0.0247743737565662	-3.34597032609512	-0.285623162598691	0.775319423402239	0.969155367561589	Exon	Caudate
e868329	ENSG00000186260.16	ENSG00000186260	MKL2	-0.0228688538008787	-2.32966658417332	-0.285623044152391	0.775319514063641	0.969155367561589	Exon	Caudate
e979156	ENSG00000108679.12	ENSG00000108679	LGALS3BP	-0.0149506928621501	0.988798883415765	-0.285620140419399	0.775321736645665	0.969155367561589	Exon	Caudate
e689022	ENSG00000178878.12	ENSG00000178878	APOLD1	-0.0095103819598662	-0.637378865551281	-0.285616467029315	0.775324548343049	0.969155367561589	Exon	Caudate
e446978	ENSG00000174428.16	ENSG00000174428	GTF2IRD2B	0.0454584292675151	-4.25025173973962	0.285607351042502	0.775331525942107	0.969155367561589	Exon	Caudate
e941898	ENSG00000275832.4	ENSG00000275832	ARHGAP23	0.0163893317992454	0.0239561924255318	0.285605368185457	0.775333043671753	0.969155367561589	Exon	Caudate
e196872	ENSG00000188542.9	ENSG00000188542	DUSP28	0.0125598824645381	-0.863407999502987	0.285605321137046	0.775333079683824	0.969155367561589	Exon	Caudate
e1081510	ENSG00000101384.11	ENSG00000101384	JAG1	-0.0150389207170669	-1.56981306031903	-0.285604904024471	0.775333398952602	0.969155367561589	Exon	Caudate
e462081	ENSG00000189056.13	ENSG00000189056	RELN	0.0166196993019014	-0.384546133820949	0.285592423732817	0.775342951709017	0.969157684718221	Exon	Caudate
e1079177	ENSG00000088854.12	ENSG00000088854	C20orf194	0.0091360531176359	0.313658283319659	0.28558712110978	0.775347010491982	0.969157684718221	Exon	Caudate
e13202	ENSG00000159423.16	ENSG00000159423	ALDH4A1	-0.0118270939054937	3.76230791336464	-0.285585882394753	0.775347958641628	0.969157684718221	Exon	Caudate
e54239	ENSG00000031698.12	ENSG00000031698	SARS	0.0073821551162754	2.64998265227035	0.28558539206605	0.775348333954022	0.969157684718221	Exon	Caudate
e1161778	ENSG00000188419.13	ENSG00000188419	CHM	0.0107296528553847	-0.0603034616582801	0.285584989231992	0.775348642295412	0.969157684718221	Exon	Caudate
e165084	ENSG00000163093.11	ENSG00000163093	BBS5	-0.0112283954980005	-1.17340696095799	-0.285569917151357	0.775360178948015	0.969165410458593	Exon	Caudate
e165086	ENSG00000163093.11	ENSG00000163093	BBS5	-0.0112283954980005	-1.17340696095799	-0.285569917151357	0.775360178948015	0.969165410458593	Exon	Caudate
e351187	ENSG00000152700.13	ENSG00000152700	SAR1B	-0.0113070850256623	0.281361944217297	-0.285563147743778	0.775365360485295	0.969166204059379	Exon	Caudate
e937280	ENSG00000196712.16	ENSG00000196712	NF1	-0.0060200002499832	1.44810805047567	-0.285562090500146	0.775366169736823	0.969166204059379	Exon	Caudate
e526066	ENSG00000107020.9	ENSG00000107020	PLGRKT	-0.015270825243989	-2.1316714983804	-0.285551968028475	0.775373917845708	0.969171045470283	Exon	Caudate
e781893	ENSG00000197930.12	ENSG00000197930	ERO1A	-0.009851470763813	0.605353642649892	-0.285550033060166	0.775375398943556	0.969171045470283	Exon	Caudate
e190652	ENSG00000153827.13	ENSG00000153827	TRIP12	-0.0061918595759596	1.57539408915798	-0.285540485750116	0.775382706827385	0.96917683257217	Exon	Caudate
e320865	ENSG00000185986.11	ENSG00000185986	SDHAP3	0.0110521419213863	-0.51212636186721	0.285534058538993	0.775387626476937	0.969179634510325	Exon	Caudate
e253166	ENSG00000155903.11	ENSG00000155903	RASA2	-0.013131853893185	-1.841726225958	-0.285530111002895	0.775390648086567	0.969180064021804	Exon	Caudate
e1107283	ENSG00000159128.14	ENSG00000159128	IFNGR2	-0.0104224810874802	0.172871667998147	-0.285519648296771	0.775398656697	0.969182188828988	Exon	Caudate
e365847	ENSG00000072803.17	ENSG00000072803	FBXW11	-0.005354712333457	2.90945025024434	-0.285519383342957	0.775398859504487	0.969182188828988	Exon	Caudate
e393133	ENSG00000112659.13	ENSG00000112659	CUL9	0.0118068566019985	-0.884413658231152	0.285517394316053	0.775400381995038	0.969182188828988	Exon	Caudate
e151569	ENSG00000155052.14	ENSG00000155052	CNTNAP5	0.0158561195625815	-1.07863501719776	0.285513643778365	0.775403252827437	0.969182429868102	Exon	Caudate
e752702	ENSG00000120699.12	ENSG00000120699	EXOSC8	0.0148555723326805	-1.82575314417898	0.285504620722618	0.775410159497969	0.969187715312941	Exon	Caudate
e1145827	ENSG00000047230.14	ENSG00000047230	CTPS2	0.0096881197120521	-0.719981984609597	0.285498119331784	0.77541513597883	0.969190588179169	Exon	Caudate
e910945	ENSG00000141252.19	ENSG00000141252	VPS53	0.0091221881893875	0.845963436506191	0.285478368465123	0.775430254309915	0.969191524586346	Exon	Caudate
e393908	ENSG00000124571.17	ENSG00000124571	XPO5	-0.0075239057991724	0.182495651237882	-0.285478088280245	0.775430468778472	0.969191524586346	Exon	Caudate
e742836	ENSG00000150967.17	ENSG00000150967	ABCB9	0.0146977121954601	-0.647703347215181	0.285472729508033	0.775434570673921	0.969191524586346	Exon	Caudate
e157899	ENSG00000080345.17	ENSG00000080345	RIF1	-0.024711657357784	-3.27792989798162	-0.285472680826972	0.77543460793708	0.969191524586346	Exon	Caudate
e580102	ENSG00000227345.8	ENSG00000227345	PARG	0.0087968294577929	-0.177172029810323	0.28546721927476	0.775438788512456	0.969191524586346	Exon	Caudate
e1018933	ENSG00000133250.13	ENSG00000133250	ZNF414	-0.0212506268109456	-2.99363928201647	-0.285462674350192	0.775442267455108	0.969191524586346	Exon	Caudate
e864820	ENSG00000168096.14	ENSG00000168096	ANKS3	-0.0141585519858832	-2.15187813306983	-0.285460782342535	0.77544371570625	0.969191524586346	Exon	Caudate
e827740	ENSG00000166450.12	ENSG00000166450	PRTG	-0.0279477586664801	-3.60182049096227	-0.285459338143687	0.775444821179382	0.969191524586346	Exon	Caudate
e317919	ENSG00000151726.13	ENSG00000151726	ACSL1	0.0148860306069621	0.675169781022237	0.285456590784778	0.775446924167681	0.969191524586346	Exon	Caudate
e1158951	ENSG00000184634.15	ENSG00000184634	MED12	0.0115504813157199	-1.16170823914497	0.28545449136474	0.775448531186997	0.969191524586346	Exon	Caudate
e538561	ENSG00000099139.13	ENSG00000099139	PCSK5	-0.0172584898326988	-2.2347256664364	-0.285452571303646	0.775450000915296	0.969191524586346	Exon	Caudate
e9933	ENSG00000116691.10	ENSG00000116691	MIIP	0.0112430339192383	-0.594050559824531	0.285448233057446	0.775453321668441	0.969191524586346	Exon	Caudate
e1125537	ENSG00000100109.16	ENSG00000100109	TFIP11	0.0125156116268388	-1.59900242469844	0.28544787641839	0.775453594661491	0.969191524586346	Exon	Caudate
e818069	ENSG00000174197.16	ENSG00000174197	MGA	0.0075547743303876	0.463395064852326	0.285446829397803	0.775454396114378	0.969191524586346	Exon	Caudate
e946549	ENSG00000168256.17	ENSG00000168256	NKIRAS2	-0.0129706024316434	-1.46090307060598	-0.285441128984787	0.775458759559504	0.969191524586346	Exon	Caudate
e599124	ENSG00000148843.13	ENSG00000148843	PDCD11	0.0085506566842602	0.0613318485879162	0.285440747899741	0.775459051265584	0.969191524586346	Exon	Caudate
e472112	ENSG00000105887.10	ENSG00000105887	MTPN	0.011297458836096	2.76441046173973	0.285436635270776	0.775462199328349	0.969191524586346	Exon	Caudate
e457983	ENSG00000078487.17	ENSG00000078487	ZCWPW1	0.0256261976375575	-3.29383165674134	0.285434166092989	0.77546408939284	0.969191524586346	Exon	Caudate
e857159	ENSG00000007516.13	ENSG00000007516	BAIAP3	0.0332894831327748	-2.31442572447225	0.28542632469369	0.775470091703533	0.969193216108073	Exon	Caudate
e211133	ENSG00000170248.13	ENSG00000170248	PDCD6IP	0.0066814572222106	0.917285093945151	0.285417912036927	0.775476531306355	0.969193216108073	Exon	Caudate
e635236	ENSG00000110079.16	ENSG00000110079	MS4A4A	0.0304525952637536	-3.19395423806015	0.285416923334048	0.775477288125823	0.969193216108073	Exon	Caudate
e866406	ENSG00000153048.10	ENSG00000153048	CARHSP1	-0.017445307500075	-2.32311302906078	-0.285416724752658	0.775477440133358	0.969193216108073	Exon	Caudate
e739422	ENSG00000089157.15	ENSG00000089157	RPLP0	-0.0100870429622162	2.28408114887164	-0.285411187405456	0.775481678794335	0.969193216108073	Exon	Caudate
e739447	ENSG00000089157.15	ENSG00000089157	RPLP0	-0.0100870429622162	2.28408114887164	-0.285411187405456	0.775481678794335	0.969193216108073	Exon	Caudate
e428391	ENSG00000106392.10	ENSG00000106392	C1GALT1	0.0088894187793732	0.256251568140985	0.285407908198286	0.775484188924998	0.969193216108073	Exon	Caudate
e550707	ENSG00000148180.18	ENSG00000148180	GSN	-0.013861562451137	1.94617968510231	-0.285401431729456	0.775489146466512	0.96919527392923	Exon	Caudate
e178237	ENSG00000225695.1	ENSG00000225695	HNRNPA1P35	-0.0244755963789568	-3.52638495167246	-0.285391240925021	0.775496947238478	0.96919527392923	Exon	Caudate
e957115	ENSG00000005884.17	ENSG00000005884	ITGA3	-0.0229585227927626	-3.11999397143474	-0.285375565472438	0.77550894639755	0.96919527392923	Exon	Caudate
e887615	ENSG00000140718.19	ENSG00000140718	FTO	0.0108070085178043	-0.641020753426046	0.28537242492647	0.775511350411842	0.96919527392923	Exon	Caudate
e206229	ENSG00000144597.13	ENSG00000144597	EAF1	0.0097134991911825	0.114206867759566	0.285369325288305	0.775513723114289	0.96919527392923	Exon	Caudate
e518782	ENSG00000169398.19	ENSG00000169398	PTK2	0.0097713240922995	1.92928729525669	0.285368347738007	0.775514471407223	0.96919527392923	Exon	Caudate
e290979	ENSG00000145241.10	ENSG00000145241	CENPC	0.0116061313732146	-1.05063141364158	0.285367288916599	0.775515281911614	0.96919527392923	Exon	Caudate
e290908	ENSG00000250075.5	ENSG00000250075		-0.0222238066674342	-2.37535930289894	-0.285364653199232	0.775517299496082	0.96919527392923	Exon	Caudate
e204019	ENSG00000157103.10	ENSG00000157103	SLC6A1	-0.0103849440768351	0.805802930865239	-0.285357085775057	0.775523092203581	0.96919527392923	Exon	Caudate
e901161	ENSG00000157429.15	ENSG00000157429	ZNF19	0.0284686790297889	-3.70580160477189	0.28534380701887	0.775533256848524	0.96919527392923	Exon	Caudate
e274467	ENSG00000215375.6	ENSG00000215375	MYL5	0.0160249618019029	-1.32874079290299	0.285341766074932	0.775534819157195	0.96919527392923	Exon	Caudate
e274474	ENSG00000215375.6	ENSG00000215375	MYL5	0.0160249618019029	-1.32874079290299	0.285341766074932	0.775534819157195	0.96919527392923	Exon	Caudate
e274491	ENSG00000215375.6	ENSG00000215375	MYL5	0.0160249618019029	-1.32874079290299	0.285341766074932	0.775534819157195	0.96919527392923	Exon	Caudate
e126957	ENSG00000162994.15	ENSG00000162994	CLHC1	-0.0227599799192456	-2.91873149521496	-0.285334656189602	0.775540261663394	0.96919527392923	Exon	Caudate
e67927	ENSG00000197747.8	ENSG00000197747	S100A10	0.0140202906906512	0.580825903188989	0.285333754396804	0.775540951972491	0.96919527392923	Exon	Caudate
e1045400	ENSG00000267605.5	ENSG00000267605		-0.0162807546419813	-1.4981694130259	-0.285332077201295	0.775542235841408	0.96919527392923	Exon	Caudate
e267331	ENSG00000156931.15	ENSG00000156931	VPS8	-0.0077022630533399	0.183495881448231	-0.285330062505604	0.77554377806265	0.96919527392923	Exon	Caudate
e811392	ENSG00000104067.16	ENSG00000104067	TJP1	-0.007465158444067	2.32765455729171	-0.285327053281846	0.775546081582808	0.96919527392923	Exon	Caudate
e530990	ENSG00000137073.20	ENSG00000137073	UBAP2	0.0067862128772745	0.628379113565299	0.285326925359159	0.775546179505941	0.96919527392923	Exon	Caudate
e1090595	ENSG00000101363.12	ENSG00000101363	MANBAL	-0.017114455732038	-2.68227344481169	-0.285323424472847	0.775548859389739	0.96919527392923	Exon	Caudate
e967524	ENSG00000108854.15	ENSG00000108854	SMURF2	0.0154074559276046	-2.38579341132019	0.285321406980233	0.775550403755809	0.96919527392923	Exon	Caudate
e967581	ENSG00000108854.15	ENSG00000108854	SMURF2	0.0154074559276046	-2.38579341132019	0.285321406980233	0.775550403755809	0.96919527392923	Exon	Caudate
e902477	ENSG00000103035.10	ENSG00000103035	PSMD7	-0.0074220325519426	1.35952368788348	-0.285320998192749	0.775550716677767	0.96919527392923	Exon	Caudate
e960903	ENSG00000153930.11	ENSG00000153930	ANKFN1	-0.0303564727579555	-3.78322777056677	-0.285315964783254	0.775554569695881	0.96919527392923	Exon	Caudate
e1164305	ENSG00000166707.10	ENSG00000166707	ZCCHC18	-0.0184773450821352	-2.24162130803937	-0.285309508080059	0.775559512237366	0.96919527392923	Exon	Caudate
e519784	ENSG00000264668.1	ENSG00000264668		0.0170909840132995	-1.82110489265979	0.285305480980988	0.775562594945903	0.96919527392923	Exon	Caudate
e429430	ENSG00000229233.1	ENSG00000229233		-0.0269358066736934	-2.61498064268137	-0.285300304583711	0.775566557437214	0.96919527392923	Exon	Caudate
e138263	ENSG00000115486.11	ENSG00000115486	GGCX	0.0107464263822742	-1.01906352873429	0.285297761324348	0.775568504284357	0.96919527392923	Exon	Caudate
e603078	ENSG00000151893.14	ENSG00000151893	CACUL1	0.0071003785793394	1.1424640059062	0.285293936037734	0.775571432517005	0.96919527392923	Exon	Caudate
e540883	ENSG00000083223.17	ENSG00000083223	ZCCHC6	0.0143444038106231	-2.15908698297308	0.285286324554721	0.775577259068518	0.96919527392923	Exon	Caudate
e116402	ENSG00000138030.12	ENSG00000138030	KHK	0.0113200090479447	-0.672368180740979	0.285282418031981	0.77558024949672	0.96919527392923	Exon	Caudate
e523007	ENSG00000071894.15	ENSG00000071894	CPSF1	0.0161784473339392	-1.98826135845167	0.285279473679506	0.775582503389476	0.96919527392923	Exon	Caudate
e60606	ENSG00000266338.6	ENSG00000266338	NBPF15	0.0303732385854408	-3.95598788407301	0.285273917082362	0.775586756952653	0.96919527392923	Exon	Caudate
e851505	ENSG00000248441.6	ENSG00000248441	LINC01197	-0.0250144109629083	-3.57267965394514	-0.285273905578409	0.775586765758912	0.96919527392923	Exon	Caudate
e473081	ENSG00000146963.17	ENSG00000146963	LUC7L2	0.0109585236495099	-0.189421727811142	0.285271995672601	0.775588227789271	0.96919527392923	Exon	Caudate
e548261	ENSG00000119321.8	ENSG00000119321	FKBP15	0.006539941252884	0.918932967996994	0.285270369173845	0.775589472872538	0.96919527392923	Exon	Caudate
e365006	ENSG00000134516.15	ENSG00000134516	DOCK2	-0.0259101020089275	-3.12233719848062	-0.285267051194758	0.775592012784201	0.96919527392923	Exon	Caudate
e134804	ENSG00000124356.15	ENSG00000124356	STAMBP	-0.0218802379458665	-2.9893480237668	-0.285261618527223	0.775596171494229	0.96919527392923	Exon	Caudate
e134814	ENSG00000124356.15	ENSG00000124356	STAMBP	-0.0218802379458665	-2.9893480237668	-0.285261618527223	0.775596171494229	0.96919527392923	Exon	Caudate
e134825	ENSG00000124356.15	ENSG00000124356	STAMBP	-0.0218802379458665	-2.9893480237668	-0.285261618527223	0.775596171494229	0.96919527392923	Exon	Caudate
e400965	ENSG00000112697.15	ENSG00000112697	TMEM30A	-0.0066143274272482	3.24560403810424	-0.285257379885671	0.775599416181187	0.96919527392923	Exon	Caudate
e400979	ENSG00000112697.15	ENSG00000112697	TMEM30A	-0.0066143274272482	3.24560403810424	-0.285257379885671	0.775599416181187	0.96919527392923	Exon	Caudate
e740957	ENSG00000170633.16	ENSG00000170633	RNF34	0.0069379921901825	1.29115313622853	0.285254247748957	0.77560181383943	0.96919527392923	Exon	Caudate
e52675	ENSG00000060718.19	ENSG00000060718	COL11A1	0.018026037037981	-2.47675101158924	0.285242523236247	0.775610789001377	0.96919527392923	Exon	Caudate
e766529	ENSG00000100814.17	ENSG00000100814	CCNB1IP1	-0.0101202491326548	-0.144274443560219	-0.28523849721547	0.775613870943522	0.96919527392923	Exon	Caudate
e984163	ENSG00000141551.14	ENSG00000141551	CSNK1D	0.0077200855578786	0.584263082235706	0.285233968795987	0.775617337479014	0.96919527392923	Exon	Caudate
e93774	ENSG00000174514.12	ENSG00000174514	MFSD4A	-0.0148431363279251	-1.36281442220037	-0.285230981753332	0.775619624082662	0.96919527392923	Exon	Caudate
e774357	ENSG00000100949.14	ENSG00000100949	RABGGTA	-0.0136721129475971	-1.6422699444031	-0.28522549967459	0.775623820660305	0.96919527392923	Exon	Caudate
e351193	ENSG00000152700.13	ENSG00000152700	SAR1B	-0.0112942351218373	0.28132210918316	-0.285223401705011	0.775625426675502	0.96919527392923	Exon	Caudate
e798466	ENSG00000015133.18	ENSG00000015133	CCDC88C	0.0168830309863492	0.751912203093438	0.285220468096267	0.775627672381856	0.96919527392923	Exon	Caudate
e1025184	ENSG00000104774.12	ENSG00000104774	MAN2B1	0.0149762691177018	-1.76609652336689	0.285218687797731	0.775629035218818	0.96919527392923	Exon	Caudate
e719845	ENSG00000111605.16	ENSG00000111605	CPSF6	0.0098687135162793	4.49233174825047	0.285217129664249	0.7756302279867	0.96919527392923	Exon	Caudate
e103536	ENSG00000010072.15	ENSG00000010072	SPRTN	-0.0110392686086903	-0.827414142599194	-0.285209311209361	0.775636213105744	0.96919527392923	Exon	Caudate
e277644	ENSG00000087269.15	ENSG00000087269	NOP14	0.0099613400978408	-0.900544966893794	0.285208004781954	0.775637213192573	0.96919527392923	Exon	Caudate
e968679	ENSG00000171634.16	ENSG00000171634	BPTF	0.0063680229963396	1.44238164337779	0.285205631909813	0.775639029657391	0.96919527392923	Exon	Caudate
e557698	ENSG00000148335.14	ENSG00000148335	NTMT1	0.0077683737582318	1.08192989048529	0.285202210883733	0.775641648499996	0.96919527392923	Exon	Caudate
e140974	ENSG00000174501.14	ENSG00000174501	ANKRD36C	-0.01308225719752	1.00961054653636	-0.285197492215932	0.775645260709425	0.96919527392923	Exon	Caudate
e693188	ENSG00000246695.7	ENSG00000246695	RASSF8-AS1	0.0160076713826096	-1.79771900891887	0.285197080505603	0.775645575879953	0.96919527392923	Exon	Caudate
e253150	ENSG00000155903.11	ENSG00000155903	RASA2	-0.010376735132137	-0.953938416160235	-0.285190723026073	0.77565044263208	0.96919527392923	Exon	Caudate
e119153	ENSG00000213626.11	ENSG00000213626	LBH	-0.0179385970573771	-1.2195177503901	-0.285187781539924	0.775652694389704	0.96919527392923	Exon	Caudate
e100611	ENSG00000143742.12	ENSG00000143742	SRP9	-0.0085066135793605	2.91595993053561	-0.285187245296856	0.775653104893087	0.96919527392923	Exon	Caudate
e599907	ENSG00000108018.15	ENSG00000108018	SORCS1	-0.0180556060390396	0.370572579915743	-0.285186138734309	0.775653951986138	0.96919527392923	Exon	Caudate
e988780	ENSG00000101558.13	ENSG00000101558	VAPA	-0.0057835955747344	2.4892159814981	-0.285182719232807	0.775656569676245	0.96919527392923	Exon	Caudate
e202637	ENSG00000156990.14	ENSG00000156990	RPUSD3	-0.0153990451186548	-1.22292758805708	-0.285181858047101	0.775657228929847	0.96919527392923	Exon	Caudate
e418615	ENSG00000131018.22	ENSG00000131018	SYNE1	-0.0100580854345088	2.17829388017218	-0.285174911589502	0.775662546577681	0.969198572168419	Exon	Caudate
e1137848	ENSG00000100227.17	ENSG00000100227	POLDIP3	0.0080692941701894	0.631241432120401	0.285165986290838	0.775669379082176	0.969199970133493	Exon	Caudate
e577479	ENSG00000243660.9	ENSG00000243660	ZNF487	-0.0176049471184761	-2.28238559238087	-0.285163403681128	0.775671356127667	0.969199970133493	Exon	Caudate
e1005158	ENSG00000263146.2	ENSG00000263146		-0.0139373558003232	-1.26386697326072	-0.285162955140444	0.775671699495741	0.969199970133493	Exon	Caudate
e1101098	ENSG00000101203.16	ENSG00000101203	COL20A1	0.029678052389647	-2.96782970094439	0.285157564984653	0.775675825785775	0.969200250970311	Exon	Caudate
e16077	ENSG00000004487.15	ENSG00000004487	KDM1A	0.008072078027897	1.31162986080653	0.285155664922706	0.775677280329048	0.969200250970311	Exon	Caudate
e1151974	ENSG00000126756.11	ENSG00000126756	UXT	0.0093117370780447	0.554510741765769	0.285147004196597	0.775683910333892	0.969205188894018	Exon	Caudate
e471657	ENSG00000122783.16	ENSG00000122783	C7orf49	0.0079344803393798	0.0830610314091469	0.285138668582574	0.775690291472713	0.969207162371504	Exon	Caudate
e875414	ENSG00000083093.9	ENSG00000083093	PALB2	-0.012013103947698	-1.83901407028569	-0.285131830866439	0.775695525941388	0.969207162371504	Exon	Caudate
e614124	ENSG00000110713.15	ENSG00000110713	NUP98	0.014161524713204	-1.55685719999435	0.285130947753653	0.775696201990411	0.969207162371504	Exon	Caudate
e614144	ENSG00000110713.15	ENSG00000110713	NUP98	0.014161524713204	-1.55685719999435	0.285130947753653	0.775696201990411	0.969207162371504	Exon	Caudate
e1125675	ENSG00000225783.6	ENSG00000225783	MIAT	-0.0161587095829524	3.01096570489465	-0.285123922818536	0.775701579792621	0.96920868120065	Exon	Caudate
e639261	ENSG00000255717.6	ENSG00000255717	SNHG1	-0.016553053195822	-1.24904627688981	-0.285122363249572	0.77570277369172	0.96920868120065	Exon	Caudate
e198998	ENSG00000168397.16	ENSG00000168397	ATG4B	0.012475309265498	-1.65222780255836	0.285117099255832	0.77570680344844	0.969210370084152	Exon	Caudate
e68267	ENSG00000188643.10	ENSG00000188643	S100A16	-0.0125825646533329	2.26546003683869	-0.285111413788394	0.775711155863658	0.969212462101718	Exon	Caudate
e582951	ENSG00000165476.13	ENSG00000165476	REEP3	0.0255120589801067	-3.7359491917085	0.285101966002985	0.775718388474585	0.969212523495186	Exon	Caudate
e1003680	ENSG00000166479.9	ENSG00000166479	TMX3	0.0093809239563824	-0.725669113266186	0.285095297954564	0.775723493111157	0.969212523495186	Exon	Caudate
e122050	ENSG00000163214.20	ENSG00000163214	DHX57	-0.0100976593018289	-0.595123647007927	-0.285095058011638	0.775723676796483	0.969212523495186	Exon	Caudate
e8936	ENSG00000120948.15	ENSG00000120948	TARDBP	0.0205066295975503	-2.4159619192408	0.285089916356804	0.775727612929477	0.969212523495186	Exon	Caudate
e610976	ENSG00000177830.17	ENSG00000177830	CHID1	-0.0080495760484794	0.533554820659131	-0.285088848686935	0.775728430272232	0.969212523495186	Exon	Caudate
e585819	ENSG00000214688.4	ENSG00000214688	C10orf105	-0.0482169014911146	-3.87565115568039	-0.285082287274847	0.775733453293517	0.969212523495186	Exon	Caudate
e1069956	ENSG00000170954.11	ENSG00000170954	ZNF415	-0.0140310700681152	-1.67066415108525	-0.2850814786452	0.775734072332247	0.969212523495186	Exon	Caudate
e15578	ENSG00000142798.17	ENSG00000142798	HSPG2	0.0273946621139562	-3.28776485500927	0.285081043293307	0.775734405611805	0.969212523495186	Exon	Caudate
e157055	ENSG00000115947.13	ENSG00000115947	ORC4	-0.0088278634844494	0.084014870832541	-0.285071744468087	0.775741524250115	0.969212523495186	Exon	Caudate
e1102420	ENSG00000130590.13	ENSG00000130590	SAMD10	0.0215047446960332	-2.16056721313727	0.285066762513745	0.775745338151609	0.969212523495186	Exon	Caudate
e631541	ENSG00000165915.13	ENSG00000165915	SLC39A13	-0.01806461264241	-2.41368024698896	-0.285065490403102	0.775746312008189	0.969212523495186	Exon	Caudate
e256596	ENSG00000243069.7	ENSG00000243069	ARHGEF26-AS1	0.0174576059544509	-1.41338303874043	0.285062160674293	0.77574886106354	0.969212523495186	Exon	Caudate
e256600	ENSG00000243069.7	ENSG00000243069	ARHGEF26-AS1	0.0174576059544509	-1.41338303874043	0.285062160674293	0.77574886106354	0.969212523495186	Exon	Caudate
e794140	ENSG00000119685.19	ENSG00000119685	TTLL5	0.0089076029113961	-0.199706177368389	0.285058838500666	0.775751404337481	0.969212523495186	Exon	Caudate
e1005153	ENSG00000263146.2	ENSG00000263146		0.0171586345905782	-1.89336144241976	0.285055671368163	0.775753828922687	0.969212523495186	Exon	Caudate
e932398	ENSG00000034152.18	ENSG00000034152	MAP2K3	-0.0133984650047957	0.447902826827115	-0.28505033875656	0.775757911286433	0.969212523495186	Exon	Caudate
e1000649	ENSG00000196628.14	ENSG00000196628	TCF4	-0.0102544431204092	-0.0153067880187976	-0.285049290115172	0.775758714071222	0.969212523495186	Exon	Caudate
e90806	ENSG00000198700.9	ENSG00000198700	IPO9	-0.0085415316477708	-0.175863338161774	-0.285046243249348	0.775761046593094	0.969212523495186	Exon	Caudate
e952981	ENSG00000204650.13	ENSG00000204650	CRHR1-IT1	-0.0205781268742208	-2.59661128337388	-0.285044882460502	0.775762088342855	0.969212523495186	Exon	Caudate
e1107062	ENSG00000205930.8	ENSG00000205930	C21orf62-AS1	-0.0172220469936046	-0.792183141739216	-0.285035740270158	0.775769087142795	0.969217921658517	Exon	Caudate
e69830	ENSG00000143515.16	ENSG00000143515	ATP8B2	-0.0104135738159917	-0.304260569958886	-0.285019809061772	0.775781283316304	0.969228808949967	Exon	Caudate
e490415	ENSG00000104765.15	ENSG00000104765	BNIP3L	0.0209600739324494	-2.57497702154182	0.285009913607537	0.77578885883218	0.969228808949967	Exon	Caudate
e1012616	ENSG00000089847.12	ENSG00000089847	ANKRD24	0.0180228793059368	-2.59552518936032	0.2850044566504	0.775793036442939	0.969228808949967	Exon	Caudate
e1022379	ENSG00000213339.8	ENSG00000213339	QTRT1	0.0073644986093955	1.06772788733335	0.285003455972817	0.775793802519195	0.969228808949967	Exon	Caudate
e954810	ENSG00000141295.13	ENSG00000141295	SCRN2	-0.0099381751939097	-0.59013983939162	-0.284995637882577	0.775799787724568	0.969228808949967	Exon	Caudate
e1007018	ENSG00000065268.10	ENSG00000065268	WDR18	0.0180312387288632	-1.67919997779672	0.284991847710089	0.775802689328113	0.969228808949967	Exon	Caudate
e719147	ENSG00000111554.14	ENSG00000111554	MDM1	-0.0141970626022644	-1.2310951787531	-0.284990455222978	0.775803755361002	0.969228808949967	Exon	Caudate
e984458	ENSG00000169660.15	ENSG00000169660	HEXDC	0.0131479830880545	-0.672591334430535	0.284986844186128	0.775806519829531	0.969228808949967	Exon	Caudate
e862247	ENSG00000008517.16	ENSG00000008517	IL32	-0.035176909195848	-2.22040735769258	-0.284985014297642	0.77580792072165	0.969228808949967	Exon	Caudate
e444389	ENSG00000273897.1	ENSG00000273897		0.0482168612666061	-3.89326294003296	0.284982978440666	0.77580947929617	0.969228808949967	Exon	Caudate
e1023791	ENSG00000183401.11	ENSG00000183401	CCDC159	0.012950521701701	-0.230484495661304	0.284981056312501	0.775810950805078	0.969228808949967	Exon	Caudate
e618152	ENSG00000166478.9	ENSG00000166478	ZNF143	-0.0090906051824795	-0.382901412523977	-0.284975195826912	0.77581543737704	0.969228808949967	Exon	Caudate
e355779	ENSG00000243232.4	ENSG00000243232	PCDHAC2	-0.0124541162273718	-0.246543723987464	-0.284952543302878	0.775832779385914	0.969228808949967	Exon	Caudate
e476747	ENSG00000244560.6	ENSG00000244560		-0.0142294035280952	-1.28520837638339	-0.284952509508513	0.775832805257824	0.969228808949967	Exon	Caudate
e529261	ENSG00000099810.18	ENSG00000099810	MTAP	0.007107891448367	0.206159593243074	0.284946947154239	0.775837063625972	0.969228808949967	Exon	Caudate
e235104	ENSG00000244026.6	ENSG00000244026	FAM86DP	0.0331313661710772	-3.21905319223766	0.284943950841559	0.775839357514036	0.969228808949967	Exon	Caudate
e128041	ENSG00000231043.3	ENSG00000231043		-0.0231321373175984	-3.08623093667161	-0.284943471131087	0.775839724766318	0.969228808949967	Exon	Caudate
e995395	ENSG00000141425.17	ENSG00000141425	RPRD1A	0.0076378184198773	0.964966243972916	0.284943174956264	0.775839951509111	0.969228808949967	Exon	Caudate
e902414	ENSG00000272250.1	ENSG00000272250		-0.021288646068416	-2.97307898462825	-0.284941833655098	0.77584097837034	0.969228808949967	Exon	Caudate
e497828	ENSG00000253729.7	ENSG00000253729	PRKDC	0.0069158628550659	0.393858369942222	0.284940985843516	0.775841627430475	0.969228808949967	Exon	Caudate
e114692	ENSG00000138031.14	ENSG00000138031	ADCY3	0.0320199494291396	-3.73801175222751	0.284939928947067	0.775842436560182	0.969228808949967	Exon	Caudate
e427089	ENSG00000182095.14	ENSG00000182095	TNRC18	0.012514452883228	-0.241416753751016	0.284933628667802	0.775847259878952	0.969228808949967	Exon	Caudate
e135840	ENSG00000005448.16	ENSG00000005448	WDR54	-0.0150861242422738	-0.894260315042992	-0.284932669672301	0.775847994060027	0.969228808949967	Exon	Caudate
e231157	ENSG00000163681.14	ENSG00000163681	SLMAP	0.0129531947617001	-1.30703795939115	0.284932204496347	0.775848350186255	0.969228808949967	Exon	Caudate
e78074	ENSG00000158793.13	ENSG00000158793	NIT1	0.0090150758192763	-0.600517596321751	0.284930613864885	0.775849567931378	0.969228808949967	Exon	Caudate
e960971	ENSG00000121060.15	ENSG00000121060	TRIM25	-0.0217047754451801	-2.26757988109782	-0.284930009804755	0.775850030383885	0.969228808949967	Exon	Caudate
e835855	ENSG00000140332.15	ENSG00000140332	TLE3	-0.0163717304055055	-1.17667775286251	-0.28492736591631	0.775852054476104	0.969228808949967	Exon	Caudate
e565001	ENSG00000187609.15	ENSG00000187609	EXD3	-0.027912324910142	-3.72763576955562	-0.284926406933131	0.775852788649057	0.969228808949967	Exon	Caudate
e603370	ENSG00000151923.17	ENSG00000151923	TIAL1	0.0207284470784562	-2.87788057070835	0.28491893998136	0.775858505162914	0.969230607004337	Exon	Caudate
e944472	ENSG00000126351.12	ENSG00000126351	THRA	-0.0305104561020948	-3.44565281792508	-0.284911341244173	0.775864322580946	0.969230607004337	Exon	Caudate
e471388	ENSG00000172331.11	ENSG00000172331	BPGM	-0.0175327097817746	-1.98564090322298	-0.284902258529757	0.7758712761143	0.969230607004337	Exon	Caudate
e546930	ENSG00000106771.12	ENSG00000106771	TMEM245	-0.0068674816704392	1.38184436849107	-0.284900038008097	0.775872976101291	0.969230607004337	Exon	Caudate
e289275	ENSG00000239040.1	ENSG00000239040		-0.0247003213842151	-1.45984592786573	-0.284899483475892	0.77587340064023	0.969230607004337	Exon	Caudate
e86161	ENSG00000135821.17	ENSG00000135821	GLUL	0.0202499906390035	1.33351407301019	0.284893477984104	0.77587799833081	0.969230607004337	Exon	Caudate
e976599	ENSG00000214140.10	ENSG00000214140	PRCD	-0.0299606369052522	-2.3551400435424	-0.284893294181508	0.775878139046715	0.969230607004337	Exon	Caudate
e1024976	ENSG00000197857.13	ENSG00000197857	ZNF44	0.0083608707677852	1.55167953252077	0.284892077499516	0.775879070516375	0.969230607004337	Exon	Caudate
e240279	ENSG00000138459.8	ENSG00000138459	SLC35A5	0.0089095135750144	1.22788095203566	0.284884955155468	0.77588452326026	0.969230607004337	Exon	Caudate
e89294	ENSG00000081237.18	ENSG00000081237	PTPRC	-0.0305784264815171	-3.24050801002089	-0.284882893393526	0.775886101711748	0.969230607004337	Exon	Caudate
e821474	ENSG00000166762.16	ENSG00000166762	CATSPER2	0.0204002944682001	-2.33935442959893	0.28488130742143	0.775887315906884	0.969230607004337	Exon	Caudate
e549970	ENSG00000136861.17	ENSG00000136861	CDK5RAP2	0.017014045632877	-1.87670263659028	0.284874443910684	0.775892570508418	0.969230607004337	Exon	Caudate
e866345	ENSG00000153048.10	ENSG00000153048	CARHSP1	0.0110649770637432	0.489602870988489	0.284869406757079	0.775896426884698	0.969230607004337	Exon	Caudate
e1157046	ENSG00000182518.13	ENSG00000182518	FAM104B	0.0101326971358385	-0.135599685331	0.284868917815238	0.775896801212215	0.969230607004337	Exon	Caudate
e715721	ENSG00000166987.14	ENSG00000166987	MBD6	-0.017920603393819	-2.2881881262432	-0.284865205669483	0.775899643184456	0.969230607004337	Exon	Caudate
e28284	ENSG00000090621.13	ENSG00000090621	PABPC4	0.0171812077171383	-1.959526436856	0.2848639147899	0.775900631466383	0.969230607004337	Exon	Caudate
e610158	ENSG00000177225.16	ENSG00000177225	PDDC1	0.009455514670144	-0.0675198264442218	0.284859990289021	0.775903636019427	0.969230607004337	Exon	Caudate
e812958	ENSG00000198838.13	ENSG00000198838	RYR3	0.0140606980820711	0.630143449405116	0.284856171165676	0.775906559899867	0.969230607004337	Exon	Caudate
e219440	ENSG00000114270.16	ENSG00000114270	COL7A1	-0.0270006984567867	-3.70785236776767	-0.284853782606419	0.775908388557193	0.969230607004337	Exon	Caudate
e801514	ENSG00000140057.8	ENSG00000140057	AK7	-0.0187939761145169	-1.27399822022415	-0.284849639757286	0.77591156028444	0.969230607004337	Exon	Caudate
e1005190	ENSG00000166377.19	ENSG00000166377	ATP9B	-0.0099817839043936	0.977224088806801	-0.284846887708379	0.775913667229882	0.969230607004337	Exon	Caudate
e1040174	ENSG00000130876.11	ENSG00000130876	SLC7A10	0.02380131852104	-1.93495713960639	0.284846137981693	0.775914241214599	0.969230607004337	Exon	Caudate
e131801	ENSG00000179818.13	ENSG00000179818	PCBP1-AS1	-0.0238744669501753	-3.706657566245	-0.284843745939859	0.775916072543398	0.969230607004337	Exon	Caudate
e530774	ENSG00000165271.16	ENSG00000165271	NOL6	0.0126216332466175	-1.24063518982617	0.284840571516515	0.775918502859385	0.969230607004337	Exon	Caudate
e1009659	ENSG00000227500.9	ENSG00000227500	SCAMP4	0.0276730041877747	-3.26599738636102	0.284829057228037	0.775927318135423	0.969230896559834	Exon	Caudate
e1010753	ENSG00000172006.11	ENSG00000172006	ZNF554	0.0249696863844117	-3.200119847641	0.284828742440035	0.775927559135796	0.969230896559834	Exon	Caudate
e399283	ENSG00000232389.1	ENSG00000232389		-0.0149148542802559	-2.03472190347218	-0.284827989208424	0.775928135806843	0.969230896559834	Exon	Caudate
e47593	ENSG00000162642.13	ENSG00000162642	C1orf52	-0.0083056115755116	1.12143068409998	-0.284818046791134	0.775935747692567	0.969230896559834	Exon	Caudate
e979289	ENSG00000173918.14	ENSG00000173918	C1QTNF1	0.0191028938863222	-2.54318679300473	0.284815535197427	0.775937670564813	0.969230896559834	Exon	Caudate
e713628	ENSG00000110955.8	ENSG00000110955	ATP5B	0.0098358444816455	4.19013689599528	0.284814602381861	0.775938384727315	0.969230896559834	Exon	Caudate
e917179	ENSG00000129197.14	ENSG00000129197	RPAIN	0.0086522177376387	0.656944948318267	0.284808951013213	0.775942711412579	0.969230896559834	Exon	Caudate
e389865	ENSG00000124772.11	ENSG00000124772	CPNE5	0.0314561004492168	-3.58861325660202	0.284808923122461	0.775942732765744	0.969230896559834	Exon	Caudate
e225847	ENSG00000090097.20	ENSG00000090097	PCBP4	-0.0154553803537244	0.324651370203172	-0.284806389659639	0.775944672386009	0.969230896559834	Exon	Caudate
e394778	ENSG00000096401.7	ENSG00000096401	CDC5L	-0.0067927142367826	2.43167656655085	-0.284790437915495	0.775956885080655	0.969230896559834	Exon	Caudate
e921113	ENSG00000129244.8	ENSG00000129244	ATP1B2	-0.0142407040471827	2.14303927028639	-0.284790384133805	0.775956926256144	0.969230896559834	Exon	Caudate
e33999	ENSG00000132780.16	ENSG00000132780	NASP	0.0119967973581825	0.302492218756938	0.284789742000618	0.775957417876067	0.969230896559834	Exon	Caudate
e533049	ENSG00000137076.19	ENSG00000137076	TLN1	0.0096371860690546	0.792716804222406	0.284778366191301	0.775966127259429	0.969230896559834	Exon	Caudate
e405089	ENSG00000112234.8	ENSG00000112234	FBXL4	-0.0077180125879313	2.94666143524193	-0.284771752407762	0.775971190822171	0.969230896559834	Exon	Caudate
e577896	ENSG00000165406.15	ENSG00000165406	MARCH8	-0.0114346295914548	-0.958131302708787	-0.284768396488152	0.775973760143284	0.969230896559834	Exon	Caudate
e979216	ENSG00000108679.12	ENSG00000108679	LGALS3BP	0.0147933211130153	1.13951263487894	0.284764616951772	0.775976653792011	0.969230896559834	Exon	Caudate
e743279	ENSG00000051825.14	ENSG00000051825	MPHOSPH9	0.0210254990269718	-3.04383059994202	0.284761557150219	0.775978996407247	0.969230896559834	Exon	Caudate
e142271	ENSG00000163126.14	ENSG00000163126	ANKRD23	0.0172285902468622	-2.27104872674816	0.284757829507766	0.775981850331044	0.969230896559834	Exon	Caudate
e546151	ENSG00000276119.1	ENSG00000276119	OR13C2	-0.0299212861413735	-3.85522204242266	-0.284757193846971	0.775982337000198	0.969230896559834	Exon	Caudate
e517200	ENSG00000104419.14	ENSG00000104419	NDRG1	-0.0151885505906751	3.26962098901306	-0.284757115730495	0.775982396807068	0.969230896559834	Exon	Caudate
e930148	ENSG00000141127.14	ENSG00000141127	PRPSAP2	0.008839973231346	0.239740209418631	0.284748867561598	0.775988711707389	0.969230896559834	Exon	Caudate
e627210	ENSG00000175104.14	ENSG00000175104	TRAF6	-0.0098597745567397	-0.814007551545002	-0.284748676951696	0.775988857640868	0.969230896559834	Exon	Caudate
e618053	ENSG00000166471.10	ENSG00000166471	TMEM41B	-0.0111266831433871	0.0494781972097458	-0.284741397450116	0.775994430930141	0.969230896559834	Exon	Caudate
e913155	ENSG00000141258.12	ENSG00000141258	SGSM2	0.0110765397613154	1.68053740649913	0.284740838168242	0.775994859124725	0.969230896559834	Exon	Caudate
e58979	ENSG00000163399.15	ENSG00000163399	ATP1A1	0.0123523739728007	3.43243527672439	0.284736293906661	0.77599833828203	0.969230896559834	Exon	Caudate
e354970	ENSG00000213523.10	ENSG00000213523	SRA1	-0.0113398767247059	-1.07274220482303	-0.284731299208258	0.776002162305974	0.969230896559834	Exon	Caudate
e107334	ENSG00000203666.12	ENSG00000203666	EFCAB2	0.0167779729970414	-1.17069639497593	0.284726853446401	0.776005566059578	0.969230896559834	Exon	Caudate
e922570	ENSG00000179029.14	ENSG00000179029	TMEM107	-0.0246949262834606	-3.55465942200546	-0.284718393601639	0.776012043077703	0.969230896559834	Exon	Caudate
e526034	ENSG00000237711.1	ENSG00000237711	MTCO3P11	0.0236567064975793	-3.21793547261728	0.284714675908468	0.776014889419282	0.969230896559834	Exon	Caudate
e1134354	ENSG00000244627.5	ENSG00000244627		-0.0181858818403243	-2.35998860545073	-0.28471350039849	0.776015789414281	0.969230896559834	Exon	Caudate
e238069	ENSG00000066422.4	ENSG00000066422	ZBTB11	0.009006867672812	0.470091623028687	0.284712643436763	0.776016445522274	0.969230896559834	Exon	Caudate
e933195	ENSG00000109079.9	ENSG00000109079	TNFAIP1	-0.0131835306615053	-1.40054555654174	-0.284710455480569	0.776018120668464	0.969230896559834	Exon	Caudate
e80358	ENSG00000143183.16	ENSG00000143183	TMCO1	-0.0087438605609384	0.308456953759433	-0.284710389407582	0.776018171255376	0.969230896559834	Exon	Caudate
e50014	ENSG00000223745.7	ENSG00000223745	CCDC18-AS1	0.0166815579183803	-1.68980739417323	0.284708166591864	0.776019873091868	0.969230896559834	Exon	Caudate
e100531	ENSG00000154380.17	ENSG00000154380	ENAH	0.0125983728650665	0.952343249291223	0.284705544340362	0.776021880746549	0.969230896559834	Exon	Caudate
e1037465	ENSG00000105726.16	ENSG00000105726	ATP13A1	0.0109656624918335	-0.917275049980099	0.284704443391096	0.776022723658497	0.969230896559834	Exon	Caudate
e744857	ENSG00000150991.14	ENSG00000150991	UBC	0.0115325366112924	5.08023966422802	0.284695394386285	0.776029651793658	0.969230896559834	Exon	Caudate
e930232	ENSG00000141127.14	ENSG00000141127	PRPSAP2	-0.0174736426597723	-2.61274667556156	-0.284693408948597	0.776031171894774	0.969230896559834	Exon	Caudate
e225096	ENSG00000088543.14	ENSG00000088543	C3orf18	0.0094804734528838	-0.414490075973617	0.284690270198482	0.776033575002698	0.969230896559834	Exon	Caudate
e65842	ENSG00000143379.12	ENSG00000143379	SETDB1	0.0139410132291778	-1.97428511867304	0.284689151866181	0.77603443122723	0.969230896559834	Exon	Caudate
e471907	ENSG00000080802.18	ENSG00000080802	CNOT4	-0.0077528529357247	-0.072168525044891	-0.284684717540309	0.776037826266073	0.969230896559834	Exon	Caudate
e294406	ENSG00000138771.14	ENSG00000138771	SHROOM3	-0.0268181104574972	-3.50697502061763	-0.284681777338261	0.776040077366004	0.969230896559834	Exon	Caudate
e385515	ENSG00000204305.13	ENSG00000204305	AGER	0.0261209682227035	-3.76683302825228	0.28468101721197	0.776040659340003	0.969230896559834	Exon	Caudate
e872491	ENSG00000183549.10	ENSG00000183549	ACSM5	0.0222748253985911	-1.79486182494001	0.284680974425801	0.776040692098297	0.969230896559834	Exon	Caudate
e1066293	ENSG00000105357.15	ENSG00000105357	MYH14	-0.0110879481641673	-0.301958464812927	-0.284675914202892	0.776044566350088	0.969230896559834	Exon	Caudate
e690360	ENSG00000048540.14	ENSG00000048540	LMO3	-0.0129989254823772	4.84091080004954	-0.284673708782839	0.776046254884685	0.969230896559834	Exon	Caudate
e297355	ENSG00000109339.18	ENSG00000109339	MAPK10	0.0080764479517569	1.94879814892803	0.284672976417554	0.776046815605368	0.969230896559834	Exon	Caudate
e701123	ENSG00000174233.11	ENSG00000174233	ADCY6	-0.0156915637536846	-2.10765907783114	-0.284669698547166	0.776049325242039	0.969230896559834	Exon	Caudate
e450514	ENSG00000135164.18	ENSG00000135164	DMTF1	-0.0072887406193681	1.38895178008682	-0.28465873473956	0.776057719481674	0.969230896559834	Exon	Caudate
e397296	ENSG00000151914.19	ENSG00000151914	DST	-0.0075887674233712	3.35858317858972	-0.284650304714284	0.776064173794867	0.969230896559834	Exon	Caudate
e894092	ENSG00000172831.11	ENSG00000172831	CES2	-0.0081806519254436	0.610525755960095	-0.284642616460067	0.776070060196522	0.969230896559834	Exon	Caudate
e551022	ENSG00000106852.15	ENSG00000106852	LHX6	-0.0155060725862994	-0.791293027936602	-0.284642323569305	0.776070284444392	0.969230896559834	Exon	Caudate
e289791	ENSG00000270147.1	ENSG00000270147		0.0210713067170512	-3.01138137253347	0.28463923251953	0.776072651066189	0.969230896559834	Exon	Caudate
e566795	ENSG00000047056.14	ENSG00000047056	WDR37	-0.0195416645329991	-2.81488349778146	-0.284637916275372	0.776073658831931	0.969230896559834	Exon	Caudate
e1059754	ENSG00000142230.11	ENSG00000142230	SAE1	-0.0095606783750382	-0.0515496625708937	-0.28463561640417	0.776075419700226	0.969230896559834	Exon	Caudate
e427640	ENSG00000106346.11	ENSG00000106346	USP42	-0.0076181009888174	0.173019804780203	-0.284627653842188	0.776081516147478	0.969230896559834	Exon	Caudate
e901582	ENSG00000262140.1	ENSG00000262140		-0.0283542254547717	-3.90210819658972	-0.284624399027032	0.776084008164583	0.969230896559834	Exon	Caudate
e741601	ENSG00000175727.13	ENSG00000175727	MLXIP	-0.0163648806397246	-2.35812150043059	-0.284623824168887	0.77608444829929	0.969230896559834	Exon	Caudate
e427562	ENSG00000086232.12	ENSG00000086232	EIF2AK1	-0.0066664754867385	1.06764513325561	-0.28462060338609	0.776086914262538	0.969230896559834	Exon	Caudate
e1088328	ENSG00000126001.15	ENSG00000126001	CEP250	-0.0094890920874801	-0.186607204547258	-0.284619423651216	0.776087817516452	0.969230896559834	Exon	Caudate
e500969	ENSG00000066855.15	ENSG00000066855	MTFR1	-0.0156582685324006	-1.58602059936943	-0.284618508921427	0.776088517871699	0.969230896559834	Exon	Caudate
e97099	ENSG00000162769.12	ENSG00000162769	FLVCR1	-0.0115742922174778	-1.28384884760904	-0.284615259324309	0.776091005900155	0.969230896559834	Exon	Caudate
e1082065	ENSG00000172264.16	ENSG00000172264	MACROD2	-0.0181506994822235	-0.481445425008989	-0.284612916311249	0.776092799811093	0.969230896559834	Exon	Caudate
e953699	ENSG00000108379.9	ENSG00000108379	WNT3	-0.0592487595109601	-4.57294232420855	-0.284609979676253	0.77609504822605	0.969230896559834	Exon	Caudate
e281327	ENSG00000237765.6	ENSG00000237765	FAM200B	0.0241197148790441	-3.60881915850351	0.284608387652254	0.776096267149372	0.969230896559834	Exon	Caudate
e697454	ENSG00000165966.14	ENSG00000165966	PDZRN4	-0.0200146986899752	-2.42741608984386	-0.284606866179097	0.776097432056396	0.969230896559834	Exon	Caudate
e713638	ENSG00000110955.8	ENSG00000110955	ATP5B	0.0098282069807101	4.19012223413817	0.284604772194358	0.77609903530439	0.969230896559834	Exon	Caudate
e695170	ENSG00000013573.16	ENSG00000013573	DDX11	0.0380950205143271	-3.73846675403498	0.284600708644347	0.776102146542026	0.969230896559834	Exon	Caudate
e910534	ENSG00000141013.15	ENSG00000141013	GAS8	0.012877337047211	-1.36854168396767	0.284598303743194	0.776103987844792	0.969230896559834	Exon	Caudate
e293549	ENSG00000174796.12	ENSG00000174796	THAP6	0.0210857710254246	-2.57169769129576	0.284594265771219	0.776107079504421	0.969230896559834	Exon	Caudate
e371517	ENSG00000113300.11	ENSG00000113300	CNOT6	-0.0066783886237465	3.5076980443494	-0.284584818937646	0.776114312454607	0.969230896559834	Exon	Caudate
e44252	ENSG00000118454.12	ENSG00000118454	ANKRD13C	0.0071356536800988	0.568536959280478	0.284581949898087	0.776116509133155	0.969230896559834	Exon	Caudate
e613285	ENSG00000205531.12	ENSG00000205531	NAP1L4	-0.0092784738925977	-0.109766983258309	-0.284581681400564	0.776116714708227	0.969230896559834	Exon	Caudate
e111045	ENSG00000134330.18	ENSG00000134330	IAH1	-0.0252207635712049	-3.70088412606706	-0.284579106246472	0.776118686375213	0.969230896559834	Exon	Caudate
e1149968	ENSG00000180182.10	ENSG00000180182	MED14	0.0126007288662749	-1.57082308752754	0.284577921115379	0.776119593771438	0.969230896559834	Exon	Caudate
e283021	ENSG00000181982.18	ENSG00000181982	CCDC149	-0.0096973165765136	-0.797796401320667	-0.284562518484891	0.776131386831223	0.969234776788668	Exon	Caudate
e911035	ENSG00000141252.19	ENSG00000141252	VPS53	0.010698310082317	-0.545749746540336	0.284562409729383	0.776131470100314	0.969234776788668	Exon	Caudate
e694821	ENSG00000110888.17	ENSG00000110888	CAPRIN2	-0.0105631824638	2.48543391678028	-0.284554958808291	0.776137174934115	0.969234776788668	Exon	Caudate
e1103931	ENSG00000215559.8	ENSG00000215559	ANKRD20A11P	-0.0426227021155884	-0.746246023772445	-0.284553223411164	0.776138503651066	0.969234776788668	Exon	Caudate
e355880	ENSG00000187372.11	ENSG00000187372	PCDHB13	-0.0091361506152181	1.65041484032712	-0.284538911757922	0.776149461477078	0.969234776788668	Exon	Caudate
e312124	ENSG00000121210.15	ENSG00000121210	KIAA0922	0.0177281119565913	-1.65710828141498	0.284531745547384	0.776154948357416	0.969234776788668	Exon	Caudate
e513113	ENSG00000164754.13	ENSG00000164754	RAD21	0.0076047863349831	1.6926349828559	0.28453129395777	0.776155294121868	0.969234776788668	Exon	Caudate
e104117	ENSG00000135749.18	ENSG00000135749	PCNX2	-0.0109060379666165	0.144182186399922	-0.284528267468651	0.776157611387015	0.969234776788668	Exon	Caudate
e984480	ENSG00000178927.17	ENSG00000178927	C17orf62	-0.0088843859376626	2.34755175395052	-0.284523758508774	0.77616106372614	0.969234776788668	Exon	Caudate
e665615	ENSG00000170145.4	ENSG00000170145	SIK2	-0.0092084129406763	0.464263215903934	-0.284523207114297	0.776161485908229	0.969234776788668	Exon	Caudate
e819887	ENSG00000278769.1	ENSG00000278769		0.0205202049165692	-2.835803298586	0.284519574083154	0.776164267585697	0.969234776788668	Exon	Caudate
e809750	ENSG00000224078.12	ENSG00000224078	SNHG14	0.0168306175414989	1.59392702974975	0.284515996257876	0.776167006996894	0.969234776788668	Exon	Caudate
e898863	ENSG00000132604.10	ENSG00000132604	TERF2	0.0056370263440115	1.58021668258074	0.284515048766036	0.776167732457538	0.969234776788668	Exon	Caudate
e437642	ENSG00000106603.17	ENSG00000106603	COA1	0.0117141271358767	-0.828364073632083	0.284512956355452	0.776169334542247	0.969234776788668	Exon	Caudate
e23671	ENSG00000162526.6	ENSG00000162526	TSSK3	-0.0180209551397742	-2.25903565011587	-0.284509164995191	0.776172237455012	0.969234776788668	Exon	Caudate
e728968	ENSG00000120800.4	ENSG00000120800	UTP20	0.0093331215812451	-0.679816152100682	0.284505637896122	0.776174938034985	0.969234776788668	Exon	Caudate
e497526	ENSG00000164808.16	ENSG00000164808	SPIDR	0.01411694069671	-1.84605968042226	0.284505107040338	0.776175344493467	0.969234776788668	Exon	Caudate
e518665	ENSG00000169398.19	ENSG00000169398	PTK2	0.0112460698746829	0.148441321989352	0.28450494388583	0.776175469415417	0.969234776788668	Exon	Caudate
e637004	ENSG00000134780.9	ENSG00000134780	DAGLA	-0.0130007375836134	-0.319960131597119	-0.284503706006644	0.776176417218302	0.969234776788668	Exon	Caudate
e1127632	ENSG00000100330.15	ENSG00000100330	MTMR3	0.0073025439173714	0.737207343018084	0.284498253176826	0.776180592272557	0.969234776788668	Exon	Caudate
e716676	ENSG00000135446.16	ENSG00000135446	CDK4	0.0097518757282579	-0.160000552515172	0.284494465701939	0.776183492222585	0.969234776788668	Exon	Caudate
e9076	ENSG00000171824.13	ENSG00000171824	EXOSC10	-0.0131380397856753	-1.06793930469701	-0.284483974246417	0.776191525215429	0.969234776788668	Exon	Caudate
e1031970	ENSG00000127511.9	ENSG00000127511	SIN3B	0.0082913552855489	1.43687607457766	0.284482133356325	0.776192934732241	0.969234776788668	Exon	Caudate
e187294	ENSG00000158552.12	ENSG00000158552	ZFAND2B	0.0099275309829919	-1.0943223752383	0.284471620277097	0.776200984310042	0.969234776788668	Exon	Caudate
e561436	ENSG00000160345.12	ENSG00000160345	C9orf116	-0.020523123396767	-2.52690845186666	-0.28446933582364	0.776202733456889	0.969234776788668	Exon	Caudate
e449384	ENSG00000127955.15	ENSG00000127955	GNAI1	0.019755099605579	3.67132088028368	0.28446917892643	0.776202853589061	0.969234776788668	Exon	Caudate
e940565	ENSG00000278259.4	ENSG00000278259	MYO19	0.0170237147806691	-2.55888507976725	0.284459726605929	0.776210090998499	0.969234776788668	Exon	Caudate
e1123555	ENSG00000099991.17	ENSG00000099991	CABIN1	0.0093925444791701	-0.656958837221512	0.284453426848082	0.776214914579044	0.969234776788668	Exon	Caudate
e763217	ENSG00000134899.18	ENSG00000134899	ERCC5	0.0076262394161487	0.445853000461105	0.284451251094066	0.776216580506161	0.969234776788668	Exon	Caudate
e755193	ENSG00000123200.16	ENSG00000123200	ZC3H13	0.008315087315443	1.65244367793311	0.284443888918613	0.776222217570054	0.969234776788668	Exon	Caudate
e284667	ENSG00000109790.16	ENSG00000109790	KLHL5	-0.0098612913300819	1.65013631922089	-0.284442439527215	0.776223327340152	0.969234776788668	Exon	Caudate
e639130	ENSG00000133316.15	ENSG00000133316	WDR74	0.0090866514495795	-0.0697766302624663	0.28444007559343	0.776225137358109	0.969234776788668	Exon	Caudate
e915430	ENSG00000141456.14	ENSG00000141456	PELP1	0.008976135721206	-0.332737104981286	0.284437343120094	0.776227229561126	0.969234776788668	Exon	Caudate
e1010573	ENSG00000099860.8	ENSG00000099860	GADD45B	-0.0325611525527745	1.01350300097355	-0.284436628939527	0.776227776395912	0.969234776788668	Exon	Caudate
e1010577	ENSG00000099860.8	ENSG00000099860	GADD45B	-0.0325611525527745	1.01350300097355	-0.284436628939527	0.776227776395912	0.969234776788668	Exon	Caudate
e1057799	ENSG00000125746.15	ENSG00000125746	EML2	0.0137605265111503	-0.380796737949589	0.284435507192386	0.776228635297072	0.969234776788668	Exon	Caudate
e170095	ENSG00000237298.9	ENSG00000237298	TTN-AS1	-0.0220236219837124	-2.8467189229483	-0.284429085504916	0.776233552270382	0.969234776788668	Exon	Caudate
e544871	ENSG00000136937.12	ENSG00000136937	NCBP1	0.0089092644136044	0.668381926805644	0.284424114717526	0.776237358321165	0.969234776788668	Exon	Caudate
e1119050	ENSG00000184702.17	ENSG00000184702	SEPT5	-0.0268983040523032	-1.53364647624185	-0.284413393803955	0.776245567168085	0.969234776788668	Exon	Caudate
e415490	ENSG00000112379.8	ENSG00000112379	ARFGEF3	0.0104863418151066	0.688834710334845	0.284409744118072	0.776248361684979	0.969234776788668	Exon	Caudate
e957313	ENSG00000108819.10	ENSG00000108819	PPP1R9B	0.0122626696855967	3.25304597216883	0.284408368909788	0.776249414664785	0.969234776788668	Exon	Caudate
e92926	ENSG00000163531.15	ENSG00000163531	NFASC	0.0121864752205537	1.36402471318315	0.284403564970124	0.776253092984624	0.969234776788668	Exon	Caudate
e1045494	ENSG00000181666.17	ENSG00000181666	HKR1	0.0258273018001383	-3.69075215209844	0.284400334982582	0.776255566150752	0.969234776788668	Exon	Caudate
e1016168	ENSG00000125734.14	ENSG00000125734	GPR108	-0.0165832956727259	-2.46374632783249	-0.284399509915963	0.776256197895602	0.969234776788668	Exon	Caudate
e1065715	ENSG00000104946.11	ENSG00000104946	TBC1D17	0.0094929662616154	-0.538682923834205	0.284393946905368	0.776260457438302	0.969234776788668	Exon	Caudate
e956454	ENSG00000167085.11	ENSG00000167085	PHB	0.0070508882518225	1.56430730397162	0.284388658800302	0.776264506494794	0.969234776788668	Exon	Caudate
e459763	ENSG00000106397.11	ENSG00000106397	PLOD3	0.0201683310525816	-1.38009597092615	0.284380725391665	0.776270581048889	0.969234776788668	Exon	Caudate
e673670	ENSG00000207118.1	ENSG00000207118	SNORD14D	-0.0395468471637234	-2.99329370696376	-0.284377902408652	0.77627274259005	0.969234776788668	Exon	Caudate
e74500	ENSG00000125462.16	ENSG00000125462	C1orf61	0.0201330929289527	0.317932774082076	0.284377725437999	0.776272878095475	0.969234776788668	Exon	Caudate
e277260	ENSG00000087266.15	ENSG00000087266	SH3BP2	0.0135040659398857	-0.660628112481804	0.284374488812126	0.776275356362758	0.969234776788668	Exon	Caudate
e630400	ENSG00000149182.14	ENSG00000149182	ARFGAP2	0.0077920129215018	0.28699291877742	0.284371841595204	0.77627738332443	0.969234776788668	Exon	Caudate
e311360	ENSG00000145425.9	ENSG00000145425	RPS3A	-0.0115011838968666	5.55686241674324	-0.284360717327404	0.776285901141207	0.969234776788668	Exon	Caudate
e1012801	ENSG00000105255.10	ENSG00000105255	FSD1	0.0121359599344551	0.0135719381716982	0.284360453864394	0.776286102874331	0.969234776788668	Exon	Caudate
e245656	ENSG00000241288.7	ENSG00000241288		-0.0186542620005073	-1.94619661755653	-0.284360272925744	0.776286241418718	0.969234776788668	Exon	Caudate
e567329	ENSG00000187134.13	ENSG00000187134	AKR1C1	-0.0238964075481929	-0.962023428352759	-0.284358462301591	0.776287627810654	0.969234776788668	Exon	Caudate
e709822	ENSG00000123360.11	ENSG00000123360	PDE1B	0.0240580647693755	-2.56439600589228	0.2843581704096	0.776287851311938	0.969234776788668	Exon	Caudate
e186648	ENSG00000135929.8	ENSG00000135929	CYP27A1	0.0139289485485182	0.284818167101165	0.284355257308803	0.776290081870115	0.969234776788668	Exon	Caudate
e112780	ENSG00000279663.2	ENSG00000279663		0.0300648407978815	-2.57256647483746	0.284355150311488	0.77629016379788	0.969234776788668	Exon	Caudate
e954611	ENSG00000006025.11	ENSG00000006025	OSBPL7	-0.014666464558178	-1.95918954799049	-0.284349089612337	0.776294804474839	0.969234776788668	Exon	Caudate
e167571	ENSG00000091428.17	ENSG00000091428	RAPGEF4	-0.0122672698925769	1.56646122721433	-0.284343990167673	0.776298709125507	0.969234776788668	Exon	Caudate
e494439	ENSG00000077782.19	ENSG00000077782	FGFR1	-0.0154326250471622	-1.33160583640055	-0.28434386167724	0.776298807510853	0.969234776788668	Exon	Caudate
e1001242	ENSG00000119547.5	ENSG00000119547	ONECUT2	0.0209622926701608	0.431024216626607	0.284342668729358	0.776299720953277	0.969234776788668	Exon	Caudate
e125256	ENSG00000116062.14	ENSG00000116062	MSH6	0.0157661290257101	-2.01714509089349	0.284338653891048	0.776302795124758	0.969234776788668	Exon	Caudate
e614059	ENSG00000110713.15	ENSG00000110713	NUP98	0.0141217212977425	-1.55753759845885	0.284337800055408	0.776303448909244	0.969234776788668	Exon	Caudate
e1111455	ENSG00000157601.13	ENSG00000157601	MX1	-0.0149746811504993	0.580236138055175	-0.2843368881209	0.77630414718038	0.969234776788668	Exon	Caudate
e775113	ENSG00000100445.17	ENSG00000100445	SDR39U1	0.0083095317090635	0.918032724538906	0.284332499579915	0.776307507502626	0.969234776788668	Exon	Caudate
e443197	ENSG00000228409.5	ENSG00000228409	CCT6P1	0.017641858979352	-2.43618426484635	0.284330840302659	0.776308778018521	0.969234776788668	Exon	Caudate
e439521	ENSG00000105968.18	ENSG00000105968	H2AFV	-0.0052895200839412	2.11947621064507	-0.28432901229922	0.776310177729493	0.969234776788668	Exon	Caudate
e1010567	ENSG00000099860.8	ENSG00000099860	GADD45B	-0.0325494602225259	1.01351741111864	-0.284328318721815	0.776310708805219	0.969234776788668	Exon	Caudate
e23234	ENSG00000025800.13	ENSG00000025800	KPNA6	-0.0054232007333424	4.92525806491674	-0.284327659240984	0.776311213773123	0.969234776788668	Exon	Caudate
e799213	ENSG00000066427.21	ENSG00000066427	ATXN3	0.0210491927795267	-2.30694162602459	0.28432413064108	0.776313915642043	0.969234776788668	Exon	Caudate
e634876	ENSG00000166889.13	ENSG00000166889	PATL1	-0.0115250846122551	-1.23299701649915	-0.28432202700124	0.776315526412268	0.969234776788668	Exon	Caudate
e796967	ENSG00000100722.18	ENSG00000100722	ZC3H14	0.0068246269308113	0.511633460559894	0.284315924427282	0.776320199196904	0.969235279989093	Exon	Caudate
e883640	ENSG00000140682.18	ENSG00000140682	TGFB1I1	-0.0236980655320324	-3.43432056424459	-0.284314505447119	0.776321285721355	0.969235279989093	Exon	Caudate
e311671	ENSG00000059691.11	ENSG00000059691	GATB	0.0076154706430404	0.833342687424934	0.284307142312983	0.776326923739056	0.969235894499401	Exon	Caudate
e479328	ENSG00000055609.17	ENSG00000055609	KMT2C	0.0084425046439218	0.732759196160319	0.284306867466523	0.77632713419168	0.969235894499401	Exon	Caudate
e852227	ENSG00000068305.17	ENSG00000068305	MEF2A	0.0086146979335057	0.610509009407136	0.284288351607534	0.776341312003999	0.969248094328058	Exon	Caudate
e866088	ENSG00000067365.14	ENSG00000067365	METTL22	-0.0118852018230086	-1.44958462647698	-0.284281702248867	0.776346403514866	0.969248094328058	Exon	Caudate
e307814	ENSG00000164074.14	ENSG00000164074	ABHD18	-0.0115351321230928	-1.65923489512277	-0.28428168740769	0.776346414878982	0.969248094328058	Exon	Caudate
e143873	ENSG00000183513.8	ENSG00000183513	COA5	0.0065481279926021	3.40074590987639	0.284279957999614	0.776347739113545	0.969248094328058	Exon	Caudate
e850452	ENSG00000198901.13	ENSG00000198901	PRC1	0.0191621647263421	-2.75157897909799	0.284276617860927	0.776350296711342	0.969248094328058	Exon	Caudate
e606170	ENSG00000188690.12	ENSG00000188690	UROS	0.0177011238793906	-0.062890035076626	0.284266786834633	0.776357824500076	0.969248730082628	Exon	Caudate
e798441	ENSG00000015133.18	ENSG00000015133	CCDC88C	-0.017141976090177	0.724455686040084	-0.284258103726556	0.776364473325297	0.969248730082628	Exon	Caudate
e220387	ENSG00000177479.19	ENSG00000177479	ARIH2	0.0110775648237675	-1.2291271382277	0.284251928374521	0.776369201922813	0.969248730082628	Exon	Caudate
e28360	ENSG00000084072.16	ENSG00000084072	PPIE	0.0082366927073427	0.345254900459466	0.284250956239216	0.776369946308111	0.969248730082628	Exon	Caudate
e647850	ENSG00000173120.14	ENSG00000173120	KDM2A	-0.020837414087481	-2.66796907325957	-0.284250245474609	0.776370490556271	0.969248730082628	Exon	Caudate
e390011	ENSG00000137409.19	ENSG00000137409	MTCH1	-0.0081921402196836	2.62684216474583	-0.284249376154165	0.776371156214287	0.969248730082628	Exon	Caudate
e266721	ENSG00000163882.9	ENSG00000163882	POLR2H	-0.0111087633381162	-0.870485961287171	-0.28423931505746	0.776378860232009	0.969248730082628	Exon	Caudate
e1048520	ENSG00000269547.1	ENSG00000269547		0.0208745942406339	-2.92572313589156	0.284238876214793	0.776379196264635	0.969248730082628	Exon	Caudate
e1023498	ENSG00000130158.13	ENSG00000130158	DOCK6	-0.0222741251613333	-2.90524388544784	-0.284236627330321	0.776380918291457	0.969248730082628	Exon	Caudate
e16098	ENSG00000004487.15	ENSG00000004487	KDM1A	0.0080465347809405	1.31160876316371	0.284236240740898	0.776381214312712	0.969248730082628	Exon	Caudate
e696490	ENSG00000139117.13	ENSG00000139117	CPNE8	0.0157916413787444	-1.04695327298341	0.284234926419382	0.776382220722036	0.969248730082628	Exon	Caudate
e111027	ENSG00000134330.18	ENSG00000134330	IAH1	0.0082176192173871	1.32157746294048	0.284229441227864	0.776386420876385	0.969248730082628	Exon	Caudate
e1117443	ENSG00000099968.17	ENSG00000099968	BCL2L13	0.009555083831713	-0.361450434636812	0.284227111170075	0.776388205064453	0.969248730082628	Exon	Caudate
e853868	ENSG00000007392.16	ENSG00000007392	LUC7L	-0.008006825512128	0.448742529345271	-0.284224530462723	0.77639018118303	0.969248730082628	Exon	Caudate
e876264	ENSG00000262155.1	ENSG00000262155		0.0120131599550889	-0.222595169371185	0.284222218803803	0.776391951285059	0.969248730082628	Exon	Caudate
e283014	ENSG00000181982.18	ENSG00000181982	CCDC149	-0.0105711475988422	-1.29462114212187	-0.284219991662331	0.776393656670813	0.969248730082628	Exon	Caudate
e643610	ENSG00000014216.15	ENSG00000014216	CAPN1	0.0092575979654624	0.313263231669387	0.284216107249566	0.776396631079056	0.969249099903856	Exon	Caudate
e201669	ENSG00000168137.15	ENSG00000168137	SETD5	0.0130745860534426	-1.54674216684465	0.284211217763214	0.776400375106164	0.969250430506992	Exon	Caudate
e1042831	ENSG00000249115.8	ENSG00000249115	HAUS5	0.0125134412169104	-1.08194473289231	0.284205460413588	0.776404783689031	0.969252590722822	Exon	Caudate
e69127	ENSG00000143543.14	ENSG00000143543	JTB	0.0091153072469017	1.42871929949621	0.284192408711934	0.776414777812402	0.96925938331728	Exon	Caudate
e1147169	ENSG00000177189.12	ENSG00000177189	RPS6KA3	0.0104878715210962	3.98552171581503	0.284189645853736	0.776416893429861	0.96925938331728	Exon	Caudate
e999643	ENSG00000187323.11	ENSG00000187323	DCC	0.0288255886068506	-3.31116560095108	0.284183479253757	0.77642161541783	0.96925938331728	Exon	Caudate
e923691	ENSG00000170310.14	ENSG00000170310	STX8	0.0100402822879056	0.737277382447825	0.284174533959338	0.776428465167072	0.96925938331728	Exon	Caudate
e682825	ENSG00000139192.11	ENSG00000139192	TAPBPL	0.0133047828825553	-0.971054546881341	0.284171443010679	0.77643083202707	0.96925938331728	Exon	Caudate
e525654	ENSG00000232104.3	ENSG00000232104	RFX3-AS1	0.0245150722954877	-2.0375331314605	0.284169556076408	0.776432276927294	0.96925938331728	Exon	Caudate
e933731	ENSG00000076382.16	ENSG00000076382	SPAG5	0.0195141575132187	-2.56523849514203	0.28416634669522	0.776434734479227	0.96925938331728	Exon	Caudate
e728865	ENSG00000151572.16	ENSG00000151572	ANO4	0.0158051667608317	-0.706770107311607	0.284165210583736	0.776435604445909	0.96925938331728	Exon	Caudate
e138427	ENSG00000168883.19	ENSG00000168883	USP39	-0.0073317604590989	0.126508598605473	-0.284164070109599	0.776436477753533	0.96925938331728	Exon	Caudate
e1077793	ENSG00000234684.6	ENSG00000234684	SDCBP2-AS1	-0.0125293021815087	-1.52983200903329	-0.284163379223705	0.776437006793217	0.96925938331728	Exon	Caudate
e981036	ENSG00000175866.15	ENSG00000175866	BAIAP2	0.0198109597082735	-1.4806108528545	0.284152286010192	0.776445501336336	0.969265448175588	Exon	Caudate
e493524	ENSG00000104221.12	ENSG00000104221	BRF2	0.0103577347654666	-0.81720439161184	0.284146741155923	0.776449747276001	0.969265448175588	Exon	Caudate
e882611	ENSG00000099364.16	ENSG00000099364	FBXL19	-0.0146722863065395	-0.0374228636890845	-0.284146542008109	0.776449899772398	0.969265448175588	Exon	Caudate
e1543	ENSG00000131584.18	ENSG00000131584	ACAP3	0.0091890264511805	2.54545522722571	0.284138104822219	0.776456360511286	0.969270169993715	Exon	Caudate
e541460	ENSG00000187742.14	ENSG00000187742	SECISBP2	0.0075619311165153	0.0975494089875298	0.284112915652398	0.776475649102343	0.969290905057281	Exon	Caudate
e134557	ENSG00000163013.11	ENSG00000163013	FBXO41	-0.0161658029914057	1.01354764129898	-0.284091848803399	0.77649178113506	0.969291212719958	Exon	Caudate
e1023253	ENSG00000130164.12	ENSG00000130164	LDLR	-0.0320887524585721	-2.40229876404082	-0.284086027766576	0.776496238636797	0.969291212719958	Exon	Caudate
e878515	ENSG00000168488.18	ENSG00000168488	ATXN2L	0.0147894849487466	-1.43030723068504	0.284080521614453	0.776500455020059	0.969291212719958	Exon	Caudate
e308113	ENSG00000151466.11	ENSG00000151466	SCLT1	-0.0103137711403544	1.2606581213422	-0.284077895630641	0.776502465892037	0.969291212719958	Exon	Caudate
e1165830	ENSG00000077264.14	ENSG00000077264	PAK3	0.0211576745886544	-1.1559323419949	0.284075012662057	0.77650467355427	0.969291212719958	Exon	Caudate
e32552	ENSG00000187147.17	ENSG00000187147	RNF220	0.026034362811641	-1.83735955232809	0.284073239398725	0.776506031449429	0.969291212719958	Exon	Caudate
e298094	ENSG00000170502.12	ENSG00000170502	NUDT9	-0.0193163523479512	-2.50421988007535	-0.284068841600233	0.776509399113115	0.969291212719958	Exon	Caudate
e740459	ENSG00000135124.14	ENSG00000135124	P2RX4	0.0125912011123108	-1.77409808958754	0.284065063488735	0.776512292247879	0.969291212719958	Exon	Caudate
e646327	ENSG00000174744.13	ENSG00000174744	BRMS1	0.0116802466082474	-1.30213940144949	0.284060648393857	0.776515673164345	0.969291212719958	Exon	Caudate
e566765	ENSG00000047056.14	ENSG00000047056	WDR37	0.0078446105816054	1.08972523062345	0.284060620258576	0.776515694709318	0.969291212719958	Exon	Caudate
e218673	ENSG00000172113.8	ENSG00000172113	NME6	0.0164215146925754	-2.55852770311881	0.284056552425999	0.776518809708937	0.969291212719958	Exon	Caudate
e616950	ENSG00000166405.14	ENSG00000166405	RIC3	0.0092059389867525	-0.269131036669765	0.28405317765912	0.776521393986554	0.969291212719958	Exon	Caudate
e363985	ENSG00000170584.10	ENSG00000170584	NUDCD2	0.0099932711656457	-0.0313878079257662	0.284053003321487	0.776521527488241	0.969291212719958	Exon	Caudate
e1008197	ENSG00000099622.13	ENSG00000099622	CIRBP	-0.017830036279656	1.84529050635083	-0.284044620874181	0.776527946482224	0.969291212719958	Exon	Caudate
e1171174	ENSG00000102241.11	ENSG00000102241	HTATSF1	-0.0071155167745735	0.474089217176761	-0.284043337240146	0.776528929447005	0.969291212719958	Exon	Caudate
e638780	ENSG00000168002.11	ENSG00000168002	POLR2G	0.0094806807591349	1.22319043092896	0.284037078236191	0.776533722391796	0.969291212719958	Exon	Caudate
e350258	ENSG00000164403.14	ENSG00000164403	SHROOM1	-0.015850142651405	0.0485938227833657	-0.284035990233196	0.776534555550518	0.969291212719958	Exon	Caudate
e221173	ENSG00000172053.16	ENSG00000172053	QARS	-0.0086677570502423	0.0031736943164262	-0.28403423439373	0.776535900118103	0.969291212719958	Exon	Caudate
e1015547	ENSG00000125651.13	ENSG00000125651	GTF2F1	-0.0078420458560669	0.272612731085041	-0.284033480647963	0.776536477313517	0.969291212719958	Exon	Caudate
e106530	ENSG00000180287.16	ENSG00000180287	PLD5	0.0165497113130793	-2.13980461446561	0.284033006162984	0.77653684065964	0.969291212719958	Exon	Caudate
e1055576	ENSG00000267680.5	ENSG00000267680	ZNF224	-0.0083594184948397	0.153925227233071	-0.284032420917677	0.77653728882271	0.969291212719958	Exon	Caudate
e1013332	ENSG00000074842.7	ENSG00000074842	MYDGF	-0.0109211060114172	-0.471763062032004	-0.284020424818485	0.776546475087362	0.969291212719958	Exon	Caudate
e151473	ENSG00000211460.11	ENSG00000211460	TSN	-0.0068403756443843	0.931136368847291	-0.284020192186084	0.776546653230814	0.969291212719958	Exon	Caudate
e177390	ENSG00000196141.13	ENSG00000196141	SPATS2L	0.0243663191421957	-3.06719898524611	0.284017829988698	0.776548462136841	0.969291212719958	Exon	Caudate
e1142634	ENSG00000251322.7	ENSG00000251322	SHANK3	0.0126025911299456	4.10652832856577	0.28401638079499	0.776549571890273	0.969291212719958	Exon	Caudate
e1039755	ENSG00000105186.15	ENSG00000105186	ANKRD27	0.0100520703681473	-0.61967213879247	0.284013191669038	0.776552014038474	0.969291212719958	Exon	Caudate
e601728	ENSG00000198924.7	ENSG00000198924	DCLRE1A	-0.0094017713058421	-0.0738182642129969	-0.284012243892357	0.776552739821185	0.969291212719958	Exon	Caudate
e384324	ENSG00000204351.11	ENSG00000204351	SKIV2L	0.0084227579613868	-0.153675683005042	0.2840111664775	0.776553564877675	0.969291212719958	Exon	Caudate
e992298	ENSG00000141458.12	ENSG00000141458	NPC1	-0.0160567771151214	1.32578786969397	-0.284011165118288	0.776553565918524	0.969291212719958	Exon	Caudate
e285041	ENSG00000163682.15	ENSG00000163682	RPL9	0.0121880251351919	4.61638872408669	0.284006732081887	0.776556960626048	0.969292106948873	Exon	Caudate
e620437	ENSG00000256206.2	ENSG00000256206		0.0083184585556805	1.43987107534233	0.283992945391193	0.776567518153611	0.969300918091422	Exon	Caudate
e950326	ENSG00000108840.15	ENSG00000108840	HDAC5	-0.0091662180147467	0.6887067543228	-0.283990518805566	0.77656937638082	0.969300918091422	Exon	Caudate
e176842	ENSG00000162944.10	ENSG00000162944	RFTN2	0.0145241147289398	0.196238400594567	0.283984519166311	0.776573970781345	0.969301987356524	Exon	Caudate
e216289	ENSG00000075914.12	ENSG00000075914	EXOSC7	0.0153066776557119	-2.00598129658305	0.283982405123617	0.776575589673692	0.969301987356524	Exon	Caudate
e877196	ENSG00000261832.6	ENSG00000261832		0.0142401991278657	-2.01692483141766	0.283975976730642	0.77658051241668	0.969304788781456	Exon	Caudate
e770362	ENSG00000100462.15	ENSG00000100462	PRMT5	0.0072351699998299	0.498870952505609	0.283971557757164	0.776583896389061	0.969305669545805	Exon	Caudate
e408548	ENSG00000074935.13	ENSG00000074935	TUBE1	-0.0122144438654305	-1.4613675888153	-0.283961350190078	0.776591713181169	0.96930659563315	Exon	Caudate
e374217	ENSG00000251164.1	ENSG00000251164	HULC	0.0249187539620579	-3.61401637130732	0.283958420635099	0.776593956591852	0.96930659563315	Exon	Caudate
e283130	ENSG00000109618.11	ENSG00000109618	SEPSECS	-0.0245854910366098	-3.25181921530149	-0.283957732485791	0.776594483566876	0.96930659563315	Exon	Caudate
e902947	ENSG00000103091.14	ENSG00000103091	WDR59	0.0081207448817734	0.39430095526454	0.283954446103602	0.776597000233377	0.96930659563315	Exon	Caudate
e31969	ENSG00000132768.13	ENSG00000132768	DPH2	0.0088737636819708	-0.116312145575132	0.283953098629261	0.776598032111466	0.96930659563315	Exon	Caudate
e335046	ENSG00000131711.14	ENSG00000131711	MAP1B	0.0073967524976639	3.25315512943308	0.28394905156871	0.776601131299468	0.96930659563315	Exon	Caudate
e283229	ENSG00000053900.10	ENSG00000053900	ANAPC4	0.0113999655497284	-0.955340008158486	0.283944467198797	0.776604641956527	0.96930659563315	Exon	Caudate
e338531	ENSG00000228716.6	ENSG00000228716	DHFR	0.0168070121861765	-1.4236403044487	0.283941342732992	0.776607034638655	0.96930659563315	Exon	Caudate
e878349	ENSG00000184110.14	ENSG00000184110	EIF3C	0.0484405823633438	-3.21880833326701	0.283939111462236	0.776608743322976	0.96930659563315	Exon	Caudate
e1153437	ENSG00000068308.13	ENSG00000068308	OTUD5	0.0078615801235765	0.467586091945838	0.283919738365208	0.77662357908812	0.969319516343847	Exon	Caudate
e649846	ENSG00000171067.10	ENSG00000171067	C11orf24	-0.0113380172504883	-0.193375664629091	-0.283918598313888	0.776624452132991	0.969319516343847	Exon	Caudate
e629638	ENSG00000175224.16	ENSG00000175224	ATG13	0.0086882865404443	-0.187182814397821	0.283904796541932	0.776635021474592	0.969327348813837	Exon	Caudate
e100602	ENSG00000143742.12	ENSG00000143742	SRP9	-0.0084683341495519	2.916007134222	-0.283903408636172	0.776636084329553	0.969327348813837	Exon	Caudate
e398420	ENSG00000118482.11	ENSG00000118482	PHF3	0.0072943505946541	1.41246782233694	0.283898127251927	0.776640128805002	0.969327592528615	Exon	Caudate
e466939	ENSG00000106278.11	ENSG00000106278	PTPRZ1	-0.013847208836361	2.17053311849283	-0.283893284602492	0.77664383730339	0.969327592528615	Exon	Caudate
e610509	ENSG00000177666.16	ENSG00000177666	PNPLA2	-0.0123585517429617	-1.03118610211371	-0.283891143289824	0.776645477121134	0.969327592528615	Exon	Caudate
e251038	ENSG00000114054.13	ENSG00000114054	PCCB	-0.0100611829184368	0.990384691035444	-0.283887842081558	0.776648005189156	0.969327592528615	Exon	Caudate
e357916	ENSG00000169302.14	ENSG00000169302	STK32A	-0.0252272006276574	-2.90719460036498	-0.283885666125073	0.776649671539733	0.969327592528615	Exon	Caudate
e179384	ENSG00000003393.14	ENSG00000003393	ALS2	-0.0086105424263995	-0.235289524880668	-0.283876890453384	0.776656391972084	0.969329615374435	Exon	Caudate
e20019	ENSG00000158195.10	ENSG00000158195	WASF2	-0.0163665607621228	-1.69067512095922	-0.283874432714364	0.776658274118068	0.969329615374435	Exon	Caudate
e545947	ENSG00000155827.11	ENSG00000155827	RNF20	0.0087315439909877	0.166682730441225	0.283869672442392	0.776661919556375	0.969329615374435	Exon	Caudate
e272911	ENSG00000270170.1	ENSG00000270170	NCBP2-AS2	0.0104464378615557	1.49762238976368	0.283868415101056	0.776662882435013	0.969329615374435	Exon	Caudate
e122049	ENSG00000163214.20	ENSG00000163214	DHX57	-0.011089658671175	-1.18799353519799	-0.283866062244645	0.77666468426581	0.969329615374435	Exon	Caudate
e611685	ENSG00000182208.12	ENSG00000182208	MOB2	-0.0084814627813351	0.329996200780925	-0.283856508434165	0.776672000640507	0.969335353163657	Exon	Caudate
e1022555	ENSG00000079805.16	ENSG00000079805	DNM2	0.0251319750592511	-3.73744485954855	0.283848223200208	0.776678345546558	0.969335353163657	Exon	Caudate
e78333	ENSG00000143224.17	ENSG00000143224	PPOX	0.0151098810013231	-2.0150496720325	0.283841150146562	0.776683762165951	0.969335353163657	Exon	Caudate
e817607	ENSG00000137815.14	ENSG00000137815	RTF1	-0.0092730946759584	0.0968553266728856	-0.283838412289902	0.776685858848504	0.969335353163657	Exon	Caudate
e475759	ENSG00000198420.9	ENSG00000198420	TCAF1	0.0138220743596527	0.593299571929674	0.283833481020795	0.776689635276004	0.969335353163657	Exon	Caudate
e47586	ENSG00000162642.13	ENSG00000162642	C1orf52	-0.0082765822104995	1.12145042059778	-0.283832567008667	0.776690335238495	0.969335353163657	Exon	Caudate
e47590	ENSG00000162642.13	ENSG00000162642	C1orf52	-0.0082765822104995	1.12145042059778	-0.283832567008667	0.776690335238495	0.969335353163657	Exon	Caudate
e160117	ENSG00000115145.9	ENSG00000115145	STAM2	-0.0077311980587375	3.40281066730938	-0.283832079098186	0.776690708886823	0.969335353163657	Exon	Caudate
e981758	ENSG00000185504.16	ENSG00000185504	FAAP100	0.0154111064594406	-2.30136775487821	0.28381485321883	0.776703900727318	0.969348474222701	Exon	Caudate
e255681	ENSG00000082996.19	ENSG00000082996	RNF13	-0.0232690206934396	-2.84739080054969	-0.283809547955696	0.776707963591565	0.969350199666719	Exon	Caudate
e552781	ENSG00000119487.16	ENSG00000119487	MAPKAP1	-0.0077214179062119	1.98320815097834	-0.283805885164112	0.776710768625656	0.969350199666719	Exon	Caudate
e435053	ENSG00000105778.17	ENSG00000105778	AVL9	0.0096509346299135	-0.399408690981523	0.283802555409276	0.776713318616532	0.969350199666719	Exon	Caudate
e957879	ENSG00000136449.13	ENSG00000136449	MYCBPAP	0.0270863514631598	-3.2161874368696	0.283794982589264	0.77671911803806	0.969350877156866	Exon	Caudate
e160178	ENSG00000157827.19	ENSG00000157827	FMNL2	0.0119320360802245	3.03752307253626	0.283787890008627	0.776724549693716	0.969350877156866	Exon	Caudate
e82299	ENSG00000271811.1	ENSG00000271811		0.0204950241303027	-1.41245676593059	0.283785469537215	0.776726403346947	0.969350877156866	Exon	Caudate
e514317	ENSG00000189376.11	ENSG00000189376	C8orf76	-0.0216415026569694	-3.21351192230917	-0.283784158738361	0.77672740718769	0.969350877156866	Exon	Caudate
e997384	ENSG00000167210.16	ENSG00000167210	LOXHD1	0.0253545985677376	-3.28627736956518	0.283783851869523	0.776727642195154	0.969350877156866	Exon	Caudate
e789112	ENSG00000182185.18	ENSG00000182185	RAD51B	0.0306491316995019	-3.81445637213883	0.28378086163594	0.776729932188307	0.969350877156866	Exon	Caudate
e404298	ENSG00000112159.11	ENSG00000112159	MDN1	-0.0088784149871024	-0.164201661429663	-0.283776996225146	0.776732892416209	0.969351228807843	Exon	Caudate
e919549	ENSG00000132522.15	ENSG00000132522	GPS2	0.0102251305278761	0.209798178175997	0.28377321583277	0.776735787538035	0.969351499205252	Exon	Caudate
e479818	ENSG00000130226.16	ENSG00000130226	DPP6	0.0154069877394661	1.27518093358368	0.283767708577331	0.776740005141634	0.969353420027219	Exon	Caudate
e523596	ENSG00000147799.11	ENSG00000147799	ARHGAP39	-0.0109179607123061	-0.809364612331037	-0.283752919404934	0.776751331118332	0.969364211889275	Exon	Caudate
e492780	ENSG00000157168.18	ENSG00000157168	NRG1	-0.0305200794575576	-3.60511655384937	-0.283746362493584	0.776756352606255	0.969366531309568	Exon	Caudate
e1012133	ENSG00000007264.14	ENSG00000007264	MATK	0.0172231530368782	-0.418870350732983	0.283739378834514	0.776761700921238	0.969366531309568	Exon	Caudate
e725973	ENSG00000173588.14	ENSG00000173588	CEP83	0.0251100301809337	-3.67801159127315	0.283736823861585	0.776763657605892	0.969366531309568	Exon	Caudate
e960205	ENSG00000011258.15	ENSG00000011258	MBTD1	0.0090351362448102	0.0434155507467229	0.283734514775642	0.776765425983203	0.969366531309568	Exon	Caudate
e206551	ENSG00000206560.11	ENSG00000206560	ANKRD28	-0.0072807760434105	0.923975262423272	-0.28373300509331	0.776766582150404	0.969366531309568	Exon	Caudate
e395964	ENSG00000170915.8	ENSG00000170915	PAQR8	-0.024062119142892	-2.77429738552734	-0.28371950383652	0.776776921904177	0.969369400649864	Exon	Caudate
e64985	ENSG00000117362.12	ENSG00000117362	APH1A	-0.0091810733985633	0.603008403898078	-0.283719464566105	0.776776951978947	0.969369400649864	Exon	Caudate
e471080	ENSG00000131558.14	ENSG00000131558	EXOC4	0.0069428068772846	1.7358549880602	0.283718541152317	0.776777659164288	0.969369400649864	Exon	Caudate
e447947	ENSG00000146701.11	ENSG00000146701	MDH2	-0.0125431311028837	1.01828389168787	-0.283716012884948	0.776779595408389	0.969369400649864	Exon	Caudate
e287037	ENSG00000145246.13	ENSG00000145246	ATP10D	0.0126110434663823	-1.69541256665276	0.283706250752217	0.776787071637041	0.969375387871102	Exon	Caudate
e668734	ENSG00000160613.12	ENSG00000160613	PCSK7	-0.0096712240156013	-0.422242931099459	-0.283700125775503	0.776791762397873	0.969376526406704	Exon	Caudate
e871205	ENSG00000157106.16	ENSG00000157106	SMG1	0.0079785756341426	0.42233132418234	0.283698064480875	0.776793341024504	0.969376526406704	Exon	Caudate
e336733	ENSG00000152359.14	ENSG00000152359	POC5	0.0146998712145592	-2.10279842295944	0.283693860465261	0.776796560640385	0.969377201644362	Exon	Caudate
e65891	ENSG00000143418.19	ENSG00000143418	CERS2	-0.0169828997924485	0.887798192947322	-0.283685815084793	0.776802722149336	0.969377226958929	Exon	Caudate
e488266	ENSG00000168490.13	ENSG00000168490	PHYHIP	0.0197070682488666	3.40243104744853	0.283680825250643	0.776806543592571	0.969377226958929	Exon	Caudate
e100608	ENSG00000143742.12	ENSG00000143742	SRP9	-0.0084616691147362	2.9159816031235	-0.28368000534912	0.77680717151118	0.969377226958929	Exon	Caudate
e191419	ENSG00000067066.16	ENSG00000067066	SP100	0.0215480729385787	-2.91772171519741	0.28367671557198	0.776809690976546	0.969377226958929	Exon	Caudate
e288338	ENSG00000109184.14	ENSG00000109184	DCUN1D4	-0.0089181303016938	2.14535536762553	-0.283673118537985	0.776812445756296	0.969377226958929	Exon	Caudate
e681824	ENSG00000010219.13	ENSG00000010219	DYRK4	-0.0100520469905395	-0.550997495923514	-0.28367028072038	0.776814619094005	0.969377226958929	Exon	Caudate
e859798	ENSG00000008710.18	ENSG00000008710	PKD1	0.0246148577252375	-3.24239580719964	0.283669241632941	0.776815414877763	0.969377226958929	Exon	Caudate
e83442	ENSG00000234741.7	ENSG00000234741	GAS5	0.0112211162082833	2.15569385085362	0.28366585421104	0.776818009132036	0.969377226958929	Exon	Caudate
e779654	ENSG00000187790.10	ENSG00000187790	FANCM	-0.0123377435160943	-1.57621208082779	-0.28366100933415	0.776821719581354	0.969378514673327	Exon	Caudate
e1133043	ENSG00000100083.18	ENSG00000100083	GGA1	-0.0072223097438096	0.102593921399041	-0.283657362713398	0.776824512349493	0.969378657228898	Exon	Caudate
e294562	ENSG00000118816.9	ENSG00000118816	CCNI	-0.0076096073140912	2.60681526787006	-0.283652801438295	0.776828005610655	0.969379673907093	Exon	Caudate
e445389	ENSG00000049540.16	ENSG00000049540	ELN	-0.0347038141686777	-3.63412772750653	-0.283643165744286	0.776835385140024	0.969381398906382	Exon	Caudate
e1069341	ENSG00000198633.10	ENSG00000198633	ZNF534	-0.0189999429968854	-2.48057143902514	-0.283639246674759	0.776838386578672	0.969381398906382	Exon	Caudate
e13640	ENSG00000053372.4	ENSG00000053372	MRTO4	0.0073220735107851	2.28385911709382	0.283637593993835	0.77683965229348	0.969381398906382	Exon	Caudate
e777153	ENSG00000129515.18	ENSG00000129515	SNX6	0.011916002576025	0.678586485815437	0.283634162203956	0.776842280550597	0.969381398906382	Exon	Caudate
e1110335	ENSG00000185658.13	ENSG00000185658	BRWD1	0.0071945081884642	0.175161874970205	0.283633509206303	0.776842780653106	0.969381398906382	Exon	Caudate
e857978	ENSG00000261732.1	ENSG00000261732		-0.0060499369126118	1.35489078001763	-0.283623051435968	0.77685078981732	0.969382746474853	Exon	Caudate
e320035	ENSG00000225138.7	ENSG00000225138		0.0228213635518975	-2.3240122219949	0.283620591878777	0.776852673491658	0.969382746474853	Exon	Caudate
e227389	ENSG00000010322.15	ENSG00000010322	NISCH	-0.012325919871634	-0.937027568533771	-0.283617913677534	0.776854724618038	0.969382746474853	Exon	Caudate
e157695	ENSG00000080345.17	ENSG00000080345	RIF1	0.0086711634926109	0.307660533768184	0.283614820503597	0.77685709355722	0.969382746474853	Exon	Caudate
e1139882	ENSG00000100416.12	ENSG00000100416	TRMU	0.0091763136286442	-0.227660134471082	0.28361461196004	0.776857253272531	0.969382746474853	Exon	Caudate
e881316	ENSG00000102879.15	ENSG00000102879	CORO1A	0.0133148638041519	0.663914232038627	0.283604837439956	0.776864739203751	0.969384714014988	Exon	Caudate
e426600	ENSG00000164916.10	ENSG00000164916	FOXK1	-0.0091109829503531	-0.143341536922193	-0.283604682489297	0.776864857874704	0.969384714014988	Exon	Caudate
e118250	ENSG00000171174.13	ENSG00000171174	RBKS	0.0188198361787923	-2.88142044120375	0.283597009762088	0.776870734137952	0.969384714014988	Exon	Caudate
e32501	ENSG00000117419.14	ENSG00000117419	ERI3	0.0072346196994388	2.3311110344211	0.283596437546709	0.776871172377453	0.969384714014988	Exon	Caudate
e457203	ENSG00000146826.15	ENSG00000146826	C7orf43	0.0136513684615136	-1.58059506608636	0.283593887835558	0.776873125111824	0.969384714014988	Exon	Caudate
e1172810	ENSG00000235703.5	ENSG00000235703	LINC00894	0.0220008912644158	-2.63509257221294	0.283590288653186	0.776875881601814	0.969384714014988	Exon	Caudate
e859909	ENSG00000131653.12	ENSG00000131653	TRAF7	-0.010050078016628	-0.73357499723073	-0.283581389676494	0.776882697034102	0.969384714014988	Exon	Caudate
e122176	ENSG00000188010.12	ENSG00000188010	MORN2	0.0111522167640112	0.733192940598126	0.283580875308446	0.776883090972125	0.969384714014988	Exon	Caudate
e1138318	ENSG00000186976.14	ENSG00000186976	EFCAB6	-0.0128994802037626	-1.01213680825263	-0.283575710068415	0.776887046867327	0.969384714014988	Exon	Caudate
e297090	ENSG00000163625.15	ENSG00000163625	WDFY3	0.0059780814089696	1.8788548873055	0.2835719338071	0.776889938991006	0.969384714014988	Exon	Caudate
e134737	ENSG00000144034.14	ENSG00000144034	TPRKB	-0.0140402875491854	-1.02614739871609	-0.283567724995875	0.776893162395163	0.969384714014988	Exon	Caudate
e118799	ENSG00000163811.11	ENSG00000163811	WDR43	0.0078538568958093	-0.194738863834236	0.28356760788294	0.776893252088554	0.969384714014988	Exon	Caudate
e93270	ENSG00000163531.15	ENSG00000163531	NFASC	0.0117681011495769	1.29620775427792	0.283566642528976	0.7768939914252	0.969384714014988	Exon	Caudate
e414687	ENSG00000231028.8	ENSG00000231028	LINC00271	-0.0234177859110625	-3.53447996114891	-0.283563589442168	0.776896329697307	0.969384714014988	Exon	Caudate
e952281	ENSG00000181513.14	ENSG00000181513	ACBD4	-0.012514644662319	-1.25620842844221	-0.283553663818412	0.776903931463468	0.969390857019253	Exon	Caudate
e26103	ENSG00000054118.13	ENSG00000054118	THRAP3	0.006168290954924	1.17888352022773	0.283550089515657	0.776906668930304	0.9693909305164	Exon	Caudate
e15976	ENSG00000133216.16	ENSG00000133216	EPHB2	-0.0152513198557187	-1.51208780341388	-0.283540154981873	0.776914277549618	0.969393801902938	Exon	Caudate
e1090022	ENSG00000101335.9	ENSG00000101335	MYL9	-0.0162471066147508	-1.42004479784614	-0.283540090008067	0.776914327311556	0.969393801902938	Exon	Caudate
e650644	ENSG00000260895.1	ENSG00000260895		0.0263081597777401	-3.47549394004406	0.283533158966146	0.776919635641865	0.969396446404576	Exon	Caudate
e847859	ENSG00000172183.14	ENSG00000172183	ISG20	-0.0284335249690942	-3.34701482667169	-0.28352884721775	0.776922937919	0.969396446404576	Exon	Caudate
e912403	ENSG00000174231.16	ENSG00000174231	PRPF8	-0.0070314810661977	1.09404715724842	-0.283526830519873	0.776924482466749	0.969396446404576	Exon	Caudate
e709378	ENSG00000161642.17	ENSG00000161642	ZNF385A	0.0125410524266279	0.661119881100018	0.283513501050519	0.776934691257571	0.969397385053538	Exon	Caudate
e721384	ENSG00000121749.15	ENSG00000121749	TBC1D15	0.0087377040850317	0.440793156762441	0.283510206360946	0.776937214604542	0.969397385053538	Exon	Caudate
e273406	ENSG00000161267.11	ENSG00000161267	BDH1	0.0110315638273638	0.163712600653279	0.283508963788299	0.776938166270512	0.969397385053538	Exon	Caudate
e1130556	ENSG00000100150.16	ENSG00000100150	DEPDC5	0.0137285482818582	-1.93526893468527	0.283507634974419	0.776939183987596	0.969397385053538	Exon	Caudate
e974188	ENSG00000108469.14	ENSG00000108469	RECQL5	0.0156036813900432	-2.17065004195533	0.283505126164705	0.776941105445476	0.969397385053538	Exon	Caudate
e311444	ENSG00000109686.17	ENSG00000109686	SH3D19	-0.0131594802031865	-0.450156651263313	-0.283504863994691	0.776941306237442	0.969397385053538	Exon	Caudate
e5985	ENSG00000116254.17	ENSG00000116254	CHD5	-0.0178451869565042	-1.39293149878746	-0.28348935691974	0.776953182893403	0.969408861542873	Exon	Caudate
e410995	ENSG00000093144.18	ENSG00000093144	ECHDC1	0.0067650011663664	3.43354235904241	0.2834842019546	0.776957131022072	0.969410445519033	Exon	Caudate
e660002	ENSG00000166575.16	ENSG00000166575	TMEM135	0.0098004174823586	-0.622658441412495	0.283473909485527	0.776965013923374	0.96941693888839	Exon	Caudate
e510741	ENSG00000104517.12	ENSG00000104517	UBR5	-0.0072057413410691	0.64226148284618	-0.283468332065645	0.776969285624291	0.969418926544521	Exon	Caudate
e350218	ENSG00000164402.13	ENSG00000164402	SEPT8	0.0119255517814871	3.30565344292439	0.283448878955613	0.776984184657396	0.969434173786308	Exon	Caudate
e1057780	ENSG00000125746.15	ENSG00000125746	EML2	0.0136885938677242	-0.336099398943614	0.28343420624871	0.776995422459749	0.969444852863482	Exon	Caudate
e616907	ENSG00000166402.8	ENSG00000166402	TUB	-0.0252889656719463	-3.31481761094439	-0.283427519575237	0.777000543787626	0.969445098702186	Exon	Caudate
e877556	ENSG00000188603.17	ENSG00000188603	CLN3	0.0119710164817246	-1.24322913885242	0.283426954052429	0.777000976922385	0.969445098702186	Exon	Caudate
e550595	ENSG00000148180.18	ENSG00000148180	GSN	-0.0132537762783515	2.26157530553117	-0.283417489661067	0.777008225724126	0.96945080066999	Exon	Caudate
e693086	ENSG00000152936.10	ENSG00000152936	LMNTD1	-0.0488182827376576	-3.56139559973409	-0.283405828003482	0.777017157444533	0.969458004055294	Exon	Caudate
e385247	ENSG00000221988.12	ENSG00000221988	PPT2	-0.0109230230889262	-0.986425193493295	-0.283402956579873	0.777019356686416	0.969458004055294	Exon	Caudate
e630445	ENSG00000149182.14	ENSG00000149182	ARFGAP2	-0.0073093172076363	0.339177659335114	-0.283396243008748	0.777024498660892	0.969461077319078	Exon	Caudate
e783342	ENSG00000126777.17	ENSG00000126777	KTN1	-0.0233584233641494	-3.3788625659999	-0.283389009171408	0.77703003912214	0.969464647735292	Exon	Caudate
e705815	ENSG00000161835.10	ENSG00000161835	GRASP	0.0141751657403897	0.129682175126927	0.283379979978216	0.777036954678597	0.969468917903494	Exon	Caudate
e1068644	ENSG00000182310.13	ENSG00000182310	SPACA6	-0.0242584461838753	-3.34869812730254	-0.283373750380534	0.777041726004995	0.969468917903494	Exon	Caudate
e896230	ENSG00000102981.9	ENSG00000102981	PARD6A	0.0281114048581614	-3.72197973673335	0.283371086540708	0.77704376627565	0.969468917903494	Exon	Caudate
e585098	ENSG00000156521.13	ENSG00000156521	TYSND1	-0.0077940896795318	1.33752397254422	-0.283368575411238	0.777045689584807	0.969468917903494	Exon	Caudate
e499468	ENSG00000170791.17	ENSG00000170791	CHCHD7	0.0095970178439802	0.653155880923596	0.283367053059748	0.777046855575759	0.969468917903494	Exon	Caudate
e79627	ENSG00000162733.16	ENSG00000162733	DDR2	0.0185490498879895	-0.491877620007711	0.283362948715419	0.777049999154757	0.969469497800923	Exon	Caudate
e464351	ENSG00000135241.16	ENSG00000135241	PNPLA8	-0.0072078346368613	3.62387812235829	-0.283358501668988	0.777053405218581	0.969470405176698	Exon	Caudate
e702765	ENSG00000110844.13	ENSG00000110844	PRPF40B	-0.0244505738449568	-3.72063128129801	-0.283353505326627	0.777057232002056	0.969471317766005	Exon	Caudate
e559652	ENSG00000125484.11	ENSG00000125484	GTF3C4	0.0066546529376465	2.59336696657468	0.283350551681001	0.777059494251963	0.969471317766005	Exon	Caudate
e642323	ENSG00000133895.14	ENSG00000133895	MEN1	0.0086147823524507	0.131813979962319	0.283345587715622	0.777063296245925	0.969472719092918	Exon	Caudate
e985698	ENSG00000079134.11	ENSG00000079134	THOC1	0.01550890332403	-1.91570454688541	0.283337596950884	0.777069416533407	0.969473538395586	Exon	Caudate
e813540	ENSG00000198838.13	ENSG00000198838	RYR3	0.02880816651864	-3.149744356895	0.283330632002743	0.77707475113865	0.969473538395586	Exon	Caudate
e873751	ENSG00000180747.15	ENSG00000180747	SMG1P3	-0.0261590040653046	-3.36167006766648	-0.283330278213501	0.777075022113805	0.969473538395586	Exon	Caudate
e179761	ENSG00000138439.11	ENSG00000138439	FAM117B	0.0118967647824253	-1.32820689789821	0.283327156228452	0.777077413313711	0.969473538395586	Exon	Caudate
e247007	ENSG00000163902.11	ENSG00000163902	RPN1	0.0089563972926223	0.396333750858761	0.283327095239986	0.777077460026196	0.969473538395586	Exon	Caudate
e795513	ENSG00000100603.13	ENSG00000100603	SNW1	0.0056558751736003	1.20197689634894	0.28332374546961	0.777080025694507	0.969473538395586	Exon	Caudate
e869531	ENSG00000166783.20	ENSG00000166783	KIAA0430	0.0210041250371859	-3.18322025208944	0.283313311133182	0.77708801761506	0.96947413276441	Exon	Caudate
e809705	ENSG00000224078.12	ENSG00000224078	SNHG14	0.0437914912714042	-0.0082329936898733	0.283313171532935	0.777088124538559	0.96947413276441	Exon	Caudate
e66264	ENSG00000143434.15	ENSG00000143434	SEMA6C	0.0138230764569757	-1.70947310247888	0.283312631073695	0.777088538490537	0.96947413276441	Exon	Caudate
e846056	ENSG00000156218.12	ENSG00000156218	ADAMTSL3	0.0290437189657158	-3.36139836896004	0.28330013168908	0.77709811211643	0.969482246736347	Exon	Caudate
e905518	ENSG00000140943.16	ENSG00000140943	MBTPS1	0.007961076303683	0.781705265396236	0.283294369223414	0.777102525760401	0.969482246736347	Exon	Caudate
e155669	ENSG00000168702.17	ENSG00000168702	LRP1B	-0.0104137501324834	-0.0967908650998051	-0.283293647242719	0.777103078747414	0.969482246736347	Exon	Caudate
e605833	ENSG00000224023.10	ENSG00000224023		0.0185927647962669	-2.92936426048445	0.283289907163605	0.777105943389782	0.969482478565032	Exon	Caudate
e405580	ENSG00000112249.13	ENSG00000112249	ASCC3	-0.0067718326661393	1.5308895186635	-0.283283634909323	0.777110747510323	0.969484391675355	Exon	Caudate
e638911	ENSG00000162231.13	ENSG00000162231	NXF1	0.0093259028853644	0.0369514279650718	0.283280910113798	0.777112834521195	0.969484391675355	Exon	Caudate
e93281	ENSG00000163531.15	ENSG00000163531	NFASC	-0.0108884174146355	2.90284143972119	-0.283264941184169	0.77712506568419	0.969493008778008	Exon	Caudate
e92914	ENSG00000163531.15	ENSG00000163531	NFASC	0.0205159246170606	-2.07324859623123	0.283262828570374	0.777126683813308	0.969493008778008	Exon	Caudate
e940285	ENSG00000261499.2	ENSG00000261499		-0.0398256703653346	-3.07530704245441	-0.283257706120167	0.77713060729159	0.969493008778008	Exon	Caudate
e335626	ENSG00000164331.9	ENSG00000164331	ANKRA2	0.0155561346205852	-0.839764198798278	0.283256098730167	0.77713183845354	0.969493008778008	Exon	Caudate
e314332	ENSG00000183439.7	ENSG00000183439	TRIM61	0.0246111878212551	-2.02892066049355	0.283249696161956	0.777136742432862	0.969493008778008	Exon	Caudate
e367478	ENSG00000048140.17	ENSG00000048140	TSPAN17	-0.0093862546389272	0.450393880405809	-0.283246162614346	0.777139448920054	0.969493008778008	Exon	Caudate
e870816	ENSG00000254681.6	ENSG00000254681	PKD1P5	0.0782861002264971	-5.49840037164012	0.283245553270549	0.777139915641416	0.969493008778008	Exon	Caudate
e439694	ENSG00000136280.15	ENSG00000136280	CCM2	0.0112835960892802	2.01638968973866	0.283242207411274	0.777142478373459	0.969493008778008	Exon	Caudate
e781732	ENSG00000087302.8	ENSG00000087302	C14orf166	0.0075069868496391	2.4587156048534	0.283230765544919	0.777151242190666	0.969493008778008	Exon	Caudate
e300912	ENSG00000164035.9	ENSG00000164035	EMCN	-0.0204070265864471	-2.47682453876247	-0.283226039696779	0.777154861929179	0.969493008778008	Exon	Caudate
e567709	ENSG00000057608.16	ENSG00000057608	GDI2	0.0067813381981901	2.50222846491999	0.283217286654886	0.777161566288381	0.969493008778008	Exon	Caudate
e534429	ENSG00000165275.9	ENSG00000165275	TRMT10B	-0.0128710470484281	-1.65305895041793	-0.283210171044128	0.777167016475699	0.969493008778008	Exon	Caudate
e862260	ENSG00000008517.16	ENSG00000008517	IL32	-0.0353742278380548	-2.39325795873455	-0.283209208448918	0.777167753774351	0.969493008778008	Exon	Caudate
e781738	ENSG00000087302.8	ENSG00000087302	C14orf166	0.0075237884696199	2.45700950568862	0.283207556444807	0.777169019125397	0.969493008778008	Exon	Caudate
e1175520	ENSG00000102032.12	ENSG00000102032	RENBP	0.0148483909250661	-1.84917552133875	0.283206751338826	0.777169635795806	0.969493008778008	Exon	Caudate
e239608	ENSG00000177707.10	ENSG00000177707	NECTIN3	-0.0174017863374989	-0.884934951828127	-0.283205912144946	0.77717027857597	0.969493008778008	Exon	Caudate
e1037902	ENSG00000160229.11	ENSG00000160229	ZNF66	0.0258437328757772	-3.72721027570786	0.283205660061113	0.777170471659495	0.969493008778008	Exon	Caudate
e614519	ENSG00000167323.10	ENSG00000167323	STIM1	-0.0147293367834423	-2.06668288670503	-0.283205575427163	0.777170536484842	0.969493008778008	Exon	Caudate
e455350	ENSG00000196367.12	ENSG00000196367	TRRAP	-0.0114743412210027	-0.859866824878036	-0.28320205104768	0.777173235983605	0.969493008778008	Exon	Caudate
e492442	ENSG00000197265.8	ENSG00000197265	GTF2E2	0.0261311814900881	-3.75325766557567	0.283201943088781	0.777173318674775	0.969493008778008	Exon	Caudate
e806906	ENSG00000184887.13	ENSG00000184887	BTBD6	-0.0153320055382785	-1.16777734900873	-0.28319163091913	0.777181217297742	0.969497276156899	Exon	Caudate
e497022	ENSG00000254165.1	ENSG00000254165		0.0143276508320122	-1.47879910780618	0.283183683480809	0.777187304666711	0.969497276156899	Exon	Caudate
e61173	ENSG00000117262.18	ENSG00000117262	GPR89A	-0.0417143292496721	-3.57509629618706	-0.283181092527925	0.777189289219361	0.969497276156899	Exon	Caudate
e573667	ENSG00000107890.16	ENSG00000107890	ANKRD26	0.0190071268487419	-2.87590110303327	0.283175285738277	0.777193736962732	0.969497276156899	Exon	Caudate
e717087	ENSG00000139263.11	ENSG00000139263	LRIG3	0.0198453807370187	-2.02444939643492	0.283171179623422	0.777196882069053	0.969497276156899	Exon	Caudate
e320770	ENSG00000049656.13	ENSG00000049656	CLPTM1L	0.0087376558657732	-0.623988033941874	0.283170901806652	0.77719709486481	0.969497276156899	Exon	Caudate
e433529	ENSG00000146592.16	ENSG00000146592	CREB5	0.0277994590289645	-3.03752343670565	0.283166300367268	0.777200619372923	0.969497276156899	Exon	Caudate
e927851	ENSG00000141026.5	ENSG00000141026	MED9	-0.0080047426740792	2.78478376292174	-0.283166189309469	0.77720070443856	0.969497276156899	Exon	Caudate
e541143	ENSG00000135047.14	ENSG00000135047	CTSL	0.0109159201061411	0.799893490944792	0.283166000256701	0.777200849245094	0.969497276156899	Exon	Caudate
e676876	ENSG00000084234.16	ENSG00000084234	APLP2	-0.0070422186033837	3.09082041885203	-0.28315892519709	0.777206268451207	0.969498181246417	Exon	Caudate
e328858	ENSG00000151883.17	ENSG00000151883	PARP8	-0.0130093743368779	-1.37796120583313	-0.283158058203956	0.777206932533214	0.969498181246417	Exon	Caudate
e564228	ENSG00000107281.9	ENSG00000107281	NPDC1	-0.0121131741109114	1.03784782646991	-0.283152333447489	0.777211317471425	0.969500050933323	Exon	Caudate
e874758	ENSG00000237296.9	ENSG00000237296	SMG1P1	-0.010705450483508	1.24813585564388	-0.283149106597313	0.777213789114837	0.969500050933323	Exon	Caudate
e881625	ENSG00000169221.13	ENSG00000169221	TBC1D10B	-0.0142918258195285	-2.01568117248838	-0.283138140765825	0.777222188537888	0.969506715474958	Exon	Caudate
e1129356	ENSG00000185133.13	ENSG00000185133	INPP5J	0.0154086392401921	-0.591351868922027	0.283130788849908	0.777227819849349	0.969506715474958	Exon	Caudate
e225330	ENSG00000145050.15	ENSG00000145050	MANF	-0.0184418784114705	-2.12956590849157	-0.283129677146444	0.777228671376495	0.969506715474958	Exon	Caudate
e284933	ENSG00000035928.14	ENSG00000035928	RFC1	0.0083414017762519	0.508244179547618	0.283127918212513	0.777230018660774	0.969506715474958	Exon	Caudate
e360140	ENSG00000070614.14	ENSG00000070614	NDST1	-0.009273168685731	0.66350289662418	-0.283122240347707	0.77723436771899	0.969506715474958	Exon	Caudate
e33992	ENSG00000132780.16	ENSG00000132780	NASP	0.015835700503546	2.10755290321521	0.283119047020718	0.777236813705807	0.969506715474958	Exon	Caudate
e833302	ENSG00000138614.14	ENSG00000138614	VWA9	-0.0108749094407685	-1.14954343678982	-0.28311732135855	0.777238135509015	0.969506715474958	Exon	Caudate
e546990	ENSG00000095203.14	ENSG00000095203	EPB41L4B	-0.0202959780489811	-2.24567239574147	-0.283114152300567	0.777240562909925	0.969506715474958	Exon	Caudate
e647942	ENSG00000173020.10	ENSG00000173020	GRK2	0.0089781004852638	0.0442581802168275	0.283103079033928	0.777249044708613	0.969513953833397	Exon	Caudate
e879205	ENSG00000169682.17	ENSG00000169682	SPNS1	-0.0143118339046094	-1.70714956360679	-0.283092317153979	0.777257288019734	0.969515779178841	Exon	Caudate
e276328	ENSG00000185049.13	ENSG00000185049	NELFA	0.0062221541889192	0.863385826521166	0.28309104221275	0.777258264592155	0.969515779178841	Exon	Caudate
e751627	ENSG00000083642.18	ENSG00000083642	PDS5B	0.0092480315775052	3.25478407216775	0.283089521678025	0.777259429283385	0.969515779178841	Exon	Caudate
e161259	ENSG00000115183.13	ENSG00000115183	TANC1	-0.0105899423787861	1.39524845446887	-0.283087179017612	0.777261223703128	0.969515779178841	Exon	Caudate
e696846	ENSG00000151229.12	ENSG00000151229	SLC2A13	-0.0142888071436888	0.460440875682692	-0.283080644940001	0.77726622865074	0.96951868055057	Exon	Caudate
e138257	ENSG00000115486.11	ENSG00000115486	GGCX	0.0082844058053917	-0.174390035158454	0.283071696404409	0.777273083030636	0.969523888773358	Exon	Caudate
e1000854	ENSG00000196628.14	ENSG00000196628	TCF4	-0.0258100299647716	-3.42386425865809	-0.283065572591403	0.777277773745679	0.969525137364405	Exon	Caudate
e130377	ENSG00000143995.19	ENSG00000143995	MEIS1	0.0142955879132153	-1.70816869036898	0.283060710847442	0.777281497747547	0.969525137364405	Exon	Caudate
e228255	ENSG00000114904.12	ENSG00000114904	NEK4	-0.0072281179729371	0.385567884801134	-0.283059576581121	0.777282366574356	0.969525137364405	Exon	Caudate
e930122	ENSG00000141127.14	ENSG00000141127	PRPSAP2	-0.0088186467445627	0.259854742425177	-0.283053532288146	0.777286996394556	0.969525137364405	Exon	Caudate
e910511	ENSG00000141013.15	ENSG00000141013	GAS8	-0.0105495014172545	-0.646776396022313	-0.283049871764716	0.777289800293826	0.969525137364405	Exon	Caudate
e152835	ENSG00000136731.12	ENSG00000136731	UGGT1	-0.0114646489665035	-1.05691732248464	-0.283046721995866	0.777292212966023	0.969525137364405	Exon	Caudate
e1130121	ENSG00000198089.14	ENSG00000198089	SFI1	0.0133819519595942	-0.9816102272076	0.283045907868505	0.777292836574817	0.969525137364405	Exon	Caudate
e701903	ENSG00000167548.14	ENSG00000167548	KMT2D	0.0093133374584722	0.841016554625274	0.283039306420518	0.777297893185791	0.969528103053892	Exon	Caudate
e449072	ENSG00000187391.19	ENSG00000187391	MAGI2	-0.0214448279578475	-2.65927231741587	-0.28302829205896	0.77730633004401	0.969535284910107	Exon	Caudate
e30987	ENSG00000198198.14	ENSG00000198198	SZT2	0.0104724466016657	-0.866674179645399	0.283008340785963	0.777321612527704	0.969548193994069	Exon	Caudate
e601718	ENSG00000198924.7	ENSG00000198924	DCLRE1A	-0.0093695431743602	-0.0737884186847982	-0.282999715459522	0.777328219471782	0.969548193994069	Exon	Caudate
e1060122	ENSG00000118162.13	ENSG00000118162	KPTN	-0.012876534567897	-1.45776837417717	-0.282997165685785	0.777330172585014	0.969548193994069	Exon	Caudate
e701874	ENSG00000167548.14	ENSG00000167548	KMT2D	0.0121575625586464	0.0059494211444484	0.282996716941051	0.777330516321259	0.969548193994069	Exon	Caudate
e1091424	ENSG00000101442.9	ENSG00000101442	ACTR5	0.0112905620961021	-1.22272607653082	0.282994507667298	0.777332208614656	0.969548193994069	Exon	Caudate
e480689	ENSG00000105993.14	ENSG00000105993	DNAJB6	-0.0278683436730615	-2.59393831141905	-0.282993796137095	0.777332753643701	0.969548193994069	Exon	Caudate
e794944	ENSG00000009830.11	ENSG00000009830	POMT2	0.0131430265973594	-1.14702970771813	0.282989123891486	0.777336332566277	0.969548422863105	Exon	Caudate
e56532	ENSG00000116473.14	ENSG00000116473	RAP1A	-0.0095185974123085	1.58513297695348	-0.282986561779447	0.777338295136482	0.969548422863105	Exon	Caudate
e455063	ENSG00000196367.12	ENSG00000196367	TRRAP	-0.0101336739549688	-0.622884881218975	-0.282960631584966	0.777358157668634	0.969557861887506	Exon	Caudate
e551847	ENSG00000119408.16	ENSG00000119408	NEK6	-0.0302034810589697	-3.72921928990325	-0.282959080064012	0.777359346138507	0.969557861887506	Exon	Caudate
e554873	ENSG00000232850.3	ENSG00000232850	PTGES2-AS1	-0.0197728632891786	-2.91790318703806	-0.282951501012746	0.77736515172285	0.969557861887506	Exon	Caudate
e585401	ENSG00000107731.12	ENSG00000107731	UNC5B	0.0248181112592268	-2.70341275197146	0.28294544911716	0.777369787508642	0.969557861887506	Exon	Caudate
e301536	ENSG00000109332.19	ENSG00000109332	UBE2D3	-0.020424988865412	-2.47786530158393	-0.282939070793795	0.777374673348548	0.969557861887506	Exon	Caudate
e551060	ENSG00000148187.17	ENSG00000148187	MRRF	-0.0218015812193682	-3.31365987089418	-0.282937866887027	0.777375595550468	0.969557861887506	Exon	Caudate
e40506	ENSG00000172456.17	ENSG00000172456	FGGY	0.0127949523591985	-1.54434311254748	0.282936246690794	0.777376836633843	0.969557861887506	Exon	Caudate
e693428	ENSG00000123104.11	ENSG00000123104	ITPR2	0.0096755014103911	0.213574838132367	0.282929486194173	0.777382015234907	0.969557861887506	Exon	Caudate
e619591	ENSG00000133816.13	ENSG00000133816	MICAL2	-0.0144691967215437	-1.42322441161127	-0.282926200172155	0.77738453236084	0.969557861887506	Exon	Caudate
e165073	ENSG00000163093.11	ENSG00000163093	BBS5	-0.0104347441440085	-0.561491975557469	-0.282920141062218	0.777389173706174	0.969557861887506	Exon	Caudate
e831240	ENSG00000103642.11	ENSG00000103642	LACTB	0.0179816511732567	-2.4591201073634	0.282919708489534	0.777389505061947	0.969557861887506	Exon	Caudate
e946764	ENSG00000108774.14	ENSG00000108774	RAB5C	-0.0122341484419583	-0.444347987390503	-0.282915872415133	0.777392443541918	0.969557861887506	Exon	Caudate
e1166680	ENSG00000102024.17	ENSG00000102024	PLS3	-0.0126099138667759	3.03911749624126	-0.282913372374292	0.77739435860554	0.969557861887506	Exon	Caudate
e869400	ENSG00000250251.6	ENSG00000250251	PKD1P6	0.0148613404676725	-1.78147252905704	0.282908981439131	0.777397722121955	0.969557861887506	Exon	Caudate
e1164854	ENSG00000080561.13	ENSG00000080561	MID2	-0.0077454034879459	1.23355370854425	-0.282903827370362	0.777401670214501	0.969557861887506	Exon	Caudate
e903249	ENSG00000050820.16	ENSG00000050820	BCAR1	0.0108023846983668	-0.314487329571334	0.282902610529741	0.777402602333171	0.969557861887506	Exon	Caudate
e755373	ENSG00000102445.18	ENSG00000102445	KIAA0226L	0.0204936760124082	-2.89366833051994	0.282901095519812	0.777403762854576	0.969557861887506	Exon	Caudate
e1106993	ENSG00000159086.14	ENSG00000159086	PAXBP1	-0.0095174198759542	1.25134897845049	-0.282897036319045	0.777406872268585	0.969557861887506	Exon	Caudate
e569484	ENSG00000065665.20	ENSG00000065665	SEC61A2	0.020795828897594	-2.52324454862513	0.282896664386946	0.77740715717482	0.969557861887506	Exon	Caudate
e977068	ENSG00000092931.11	ENSG00000092931	MFSD11	0.0096997725292179	-0.723104874015638	0.282896329481253	0.777407413718231	0.969557861887506	Exon	Caudate
e27397	ENSG00000127603.23	ENSG00000127603	MACF1	-0.0065338791625132	4.73284251096956	-0.282892739864674	0.777410163426625	0.969557861887506	Exon	Caudate
e289861	ENSG00000174780.15	ENSG00000174780	SRP72	-0.0071938576496436	0.893590020149159	-0.282891828469343	0.777410861571661	0.969557861887506	Exon	Caudate
e167582	ENSG00000091428.17	ENSG00000091428	RAPGEF4	-0.0130186957726997	0.817772108955216	-0.282890925045117	0.777411553610865	0.969557861887506	Exon	Caudate
e563622	ENSG00000184925.11	ENSG00000184925	LCN12	-0.0264567716439875	-3.19319568558489	-0.282886563669984	0.777414894505147	0.969557861887506	Exon	Caudate
e693548	ENSG00000064115.10	ENSG00000064115	TM7SF3	0.0066507040721773	0.905327876377458	0.282886145191556	0.777415215067606	0.969557861887506	Exon	Caudate
e8694	ENSG00000142655.12	ENSG00000142655	PEX14	-0.0089231328517894	-0.413807058665325	-0.282884450730964	0.777416513057131	0.969557861887506	Exon	Caudate
e1122181	ENSG00000100038.19	ENSG00000100038	TOP3B	0.0131871333749365	-1.59010184458248	0.28288131129478	0.777418917927501	0.969557861887506	Exon	Caudate
e1117621	ENSG00000243156.7	ENSG00000243156	MICAL3	0.0128281912376122	-0.947063824160854	0.282878755656069	0.777420875599012	0.969557861887506	Exon	Caudate
e898733	ENSG00000168807.16	ENSG00000168807	SNTB2	0.0098095081115688	-0.0178123287726965	0.282874587859554	0.77742406821941	0.969558305838705	Exon	Caudate
e620421	ENSG00000129083.12	ENSG00000129083	COPB1	0.0288777042064419	-3.69511589946194	0.282871296302127	0.777426589624776	0.969558305838705	Exon	Caudate
e837536	ENSG00000213614.9	ENSG00000213614	HEXA	-0.0072230434935931	0.973313733997138	-0.282865938050945	0.777430694168035	0.96956008364929	Exon	Caudate
e23824	ENSG00000160062.14	ENSG00000160062	ZBTB8A	-0.0189338435298088	-2.91991813183194	-0.282855882687972	0.777438396823452	0.969566348759391	Exon	Caudate
e580018	ENSG00000197444.9	ENSG00000197444	OGDHL	0.0113594492494643	1.57034957743021	0.282850613163031	0.777442433417966	0.969567034416016	Exon	Caudate
e738842	ENSG00000111725.10	ENSG00000111725	PRKAB1	0.0113427835269793	-1.28963870198618	0.282846958352181	0.777445233102617	0.969567034416016	Exon	Caudate
e1006051	ENSG00000105556.11	ENSG00000105556	MIER2	0.0131897886836022	-1.68400570237285	0.282844672979242	0.777446983762005	0.969567034416016	Exon	Caudate
e259183	ENSG00000169255.13	ENSG00000169255	B3GALNT1	-0.0111571134841986	-0.154470428195321	-0.282840322212133	0.777450316574045	0.969567849730399	Exon	Caudate
e1018733	ENSG00000099785.10	ENSG00000099785	MARCH2	0.0231449262252519	-3.28674979221887	0.282826683770223	0.77746076403726	0.969577537777554	Exon	Caudate
e518084	ENSG00000167632.14	ENSG00000167632	TRAPPC9	-0.0099494941789481	-0.536327215449893	-0.282820151369968	0.777465768069756	0.969580005648725	Exon	Caudate
e196638	ENSG00000063660.8	ENSG00000063660	GPC1	-0.0106648337352481	4.03128984521835	-0.282816218505423	0.777468780777246	0.969580005648725	Exon	Caudate
e396543	ENSG00000112146.16	ENSG00000112146	FBXO9	-0.0105723625341941	-0.109540254449587	-0.282813608448985	0.777470780170762	0.969580005648725	Exon	Caudate
e600542	ENSG00000108055.9	ENSG00000108055	SMC3	-0.0082169625534742	1.01787331456392	-0.28280644715348	0.777476265978435	0.969582981525554	Exon	Caudate
e474359	ENSG00000270923.1	ENSG00000270923	TAS2R6P	0.0168572141102461	-1.57659964569872	0.282800957993691	0.777480470878074	0.969582981525554	Exon	Caudate
e741004	ENSG00000089094.17	ENSG00000089094	KDM2B	0.0093385960591017	-0.293673708614641	0.28280000135348	0.777481203700565	0.969582981525554	Exon	Caudate
e23642	ENSG00000116478.11	ENSG00000116478	HDAC1	-0.0111859474125016	-0.67176456881579	-0.282795684325542	0.7774845107093	0.969583668080048	Exon	Caudate
e603600	ENSG00000107651.12	ENSG00000107651	SEC23IP	0.0097930616167525	-1.02404163013864	0.282792288007787	0.777487112421617	0.969583668080048	Exon	Caudate
e124503	ENSG00000171132.13	ENSG00000171132	PRKCE	0.0270810698412267	-3.74598329476302	0.282786574306786	0.777491489345845	0.969585785389298	Exon	Caudate
e667215	ENSG00000166682.10	ENSG00000166682	TMPRSS5	-0.0234630814942363	-1.63491879990523	-0.282770839945503	0.777503542534565	0.969595157550408	Exon	Caudate
e979074	ENSG00000055483.19	ENSG00000055483	USP36	0.0094569609458684	-0.0814476710046512	0.282769768968105	0.777504362950672	0.969595157550408	Exon	Caudate
e328372	ENSG00000112972.14	ENSG00000112972	HMGCS1	0.0097178849116739	1.5921044318811	0.282764358972941	0.777508507250317	0.969596984702199	Exon	Caudate
e1119116	ENSG00000184702.17	ENSG00000184702	SEPT5	-0.0267441680424067	-1.5335352259176	-0.282757083726726	0.777514080426188	0.969600561294838	Exon	Caudate
e490801	ENSG00000120899.17	ENSG00000120899	PTK2B	0.0123195401958816	0.388378988756022	0.282749619513442	0.777519798371537	0.969600561294838	Exon	Caudate
e915843	ENSG00000129219.13	ENSG00000129219	PLD2	-0.0147803105371483	-0.969046071394542	-0.282749104553673	0.777520192855863	0.969600561294838	Exon	Caudate
e913846	ENSG00000167723.14	ENSG00000167723	TRPV3	-0.0174045584731511	-1.98455307846592	-0.282746625608474	0.777522091849726	0.969600561294838	Exon	Caudate
e268976	ENSG00000127241.16	ENSG00000127241	MASP1	0.0338228718920059	-3.11883588485311	0.282724793079902	0.777538816697297	0.969615614647736	Exon	Caudate
e658965	ENSG00000171204.12	ENSG00000171204	TMEM126B	-0.0103415353197276	-0.153454239260756	-0.282722722954476	0.777540402525955	0.969615614647736	Exon	Caudate
e553043	ENSG00000136828.18	ENSG00000136828	RALGPS1	0.0085786921459531	0.157342838414447	0.282719278482469	0.777543041180897	0.969615614647736	Exon	Caudate
e427265	ENSG00000011275.18	ENSG00000011275	RNF216	0.0082990198275968	1.11258275545033	0.282712831521376	0.777547979914485	0.969615614647736	Exon	Caudate
e707197	ENSG00000139631.18	ENSG00000139631	CSAD	-0.0139563785410381	-1.35413068397335	-0.282712298995306	0.777548387859709	0.969615614647736	Exon	Caudate
e1086941	ENSG00000125967.16	ENSG00000125967	NECAB3	-0.0097986225200818	-0.70974179241808	-0.282708091881818	0.777551610749826	0.969615614647736	Exon	Caudate
e739318	ENSG00000089157.15	ENSG00000089157	RPLP0	-0.009992034740008	2.28415573167167	-0.282706386181133	0.77755291741543	0.969615614647736	Exon	Caudate
e252549	ENSG00000175110.11	ENSG00000175110	MRPS22	-0.0072479492330026	1.04036127426504	-0.282701785003929	0.777556442187047	0.969616669099023	Exon	Caudate
e599647	ENSG00000065621.14	ENSG00000065621	GSTO2	0.0239090783363974	-3.0599547717249	0.282691799364558	0.777564091788316	0.969622599232722	Exon	Caudate
e871143	ENSG00000260342.2	ENSG00000260342		-0.0092225544831338	2.70163864641271	-0.282686850403395	0.777567882998703	0.969622599232722	Exon	Caudate
e197582	ENSG00000122085.16	ENSG00000122085	MTERF4	0.0077187045024431	1.17790896074041	0.282682771662694	0.777571007570381	0.969622599232722	Exon	Caudate
e859968	ENSG00000167971.15	ENSG00000167971	CASKIN1	-0.025974730530383	-2.21828211161181	-0.282681587774546	0.777571914503772	0.969622599232722	Exon	Caudate
e1164323	ENSG00000189108.12	ENSG00000189108	IL1RAPL2	0.0265321742736088	-2.91401420872993	0.282673333879693	0.77757823751906	0.969626522122553	Exon	Caudate
e364146	ENSG00000241956.9	ENSG00000241956		0.0282396868961227	-3.1759564636382	0.282670486464494	0.777580418826003	0.969626522122553	Exon	Caudate
e351768	ENSG00000120708.16	ENSG00000120708	TGFBI	0.0311484417320377	-2.84291094490878	0.282662962712718	0.777586182522181	0.969630368393315	Exon	Caudate
e664173	ENSG00000152402.10	ENSG00000152402	GUCY1A2	-0.0326763910961489	-3.91632979901697	-0.28265736374744	0.777590471711369	0.969632375970858	Exon	Caudate
e1065138	ENSG00000104973.15	ENSG00000104973	MED25	-0.0127037260616089	-1.54591541615444	-0.282642120919193	0.777602148791666	0.969643595985066	Exon	Caudate
e836449	ENSG00000137821.11	ENSG00000137821	LRRC49	0.0089785806673613	1.12884528779704	0.282620649683214	0.777618597356625	0.969660765781547	Exon	Caudate
e376872	ENSG00000137261.13	ENSG00000137261	KIAA0319	0.0130912604494868	-0.62317421877164	0.28260220022967	0.777632731091234	0.969670007162443	Exon	Caudate
e790299	ENSG00000100731.15	ENSG00000100731	PCNX1	-0.0082591644492189	0.993153674822239	-0.282600069231355	0.777634363608553	0.969670007162443	Exon	Caudate
e784027	ENSG00000131966.13	ENSG00000131966	ACTR10	-0.0073653991254384	0.982471461954812	-0.282598135156952	0.777635845267058	0.969670007162443	Exon	Caudate
e608113	ENSG00000171772.15	ENSG00000171772	SYCE1	-0.0307769102842741	-3.13761487385479	-0.282596985741925	0.777636725812962	0.969670007162443	Exon	Caudate
e1114254	ENSG00000142185.16	ENSG00000142185	TRPM2	0.0167993518973008	-1.79684263892057	0.282585274120731	0.777645697888858	0.969677853835716	Exon	Caudate
e98543	ENSG00000118873.15	ENSG00000118873	RAB3GAP2	-0.0084621334806157	-0.175093922497429	-0.28258017855852	0.777649601522604	0.969679380431306	Exon	Caudate
e1166752	ENSG00000102024.17	ENSG00000102024	PLS3	-0.0125932008516464	3.03907550671872	-0.28256149793192	0.777663912518511	0.969690294775385	Exon	Caudate
e783341	ENSG00000126777.17	ENSG00000126777	KTN1	-0.0087928329443992	1.80110773933979	-0.282560598850902	0.777664601295216	0.969690294775385	Exon	Caudate
e1111268	ENSG00000183486.12	ENSG00000183486	MX2	-0.0298874985552946	-3.33122370700819	-0.282550405216931	0.777672410545454	0.969690294775385	Exon	Caudate
e52375	ENSG00000060718.19	ENSG00000060718	COL11A1	0.0165667918200557	-2.09887471625895	0.28254440391178	0.77767700810127	0.969690294775385	Exon	Caudate
e300218	ENSG00000197894.10	ENSG00000197894	ADH5	0.0096878787772133	0.186483039137438	0.282538962470461	0.77768117675627	0.969690294775385	Exon	Caudate
e300254	ENSG00000197894.10	ENSG00000197894	ADH5	0.0096878787772133	0.186483039137438	0.282538962470461	0.77768117675627	0.969690294775385	Exon	Caudate
e1024304	ENSG00000161914.9	ENSG00000161914	ZNF653	-0.0142052990716256	-1.8953988241091	-0.282538660983548	0.777681407723743	0.969690294775385	Exon	Caudate
e556156	ENSG00000197694.14	ENSG00000197694	SPTAN1	0.0063138546787197	3.56398670312464	0.282537243560658	0.77768249360392	0.969690294775385	Exon	Caudate
e1120216	ENSG00000185252.18	ENSG00000185252	ZNF74	0.0153498685356805	-2.56631794135364	0.282536833424408	0.777682807807212	0.969690294775385	Exon	Caudate
e836656	ENSG00000066933.15	ENSG00000066933	MYO9A	0.0094688887812403	0.31467877915011	0.28253243667215	0.777686176139019	0.969690294775385	Exon	Caudate
e1065315	ENSG00000104960.15	ENSG00000104960	PTOV1	0.0076329453716691	1.09895789826741	0.282527202592108	0.777690185949282	0.969690294775385	Exon	Caudate
e374605	ENSG00000111843.13	ENSG00000111843	TMEM14C	0.0089037897299216	0.695799008583763	0.28252678333353	0.777690507142058	0.969690294775385	Exon	Caudate
e948961	ENSG00000108828.15	ENSG00000108828	VAT1	0.0073735520356954	1.16931815174763	0.282500787678327	0.777710422412268	0.969706130245937	Exon	Caudate
e807493	ENSG00000185347.17	ENSG00000185347	C14orf80	-0.0133516323190221	-1.33391069208953	-0.282499885724846	0.777711113401418	0.969706130245937	Exon	Caudate
e534633	ENSG00000180071.19	ENSG00000180071	ANKRD18A	0.0150171837199782	-0.859126109193808	0.282499713328122	0.777711245475064	0.969706130245937	Exon	Caudate
e1023224	ENSG00000130164.12	ENSG00000130164	LDLR	-0.0297943289748959	-1.79791511466859	-0.282491654486074	0.777717419385219	0.969708096072371	Exon	Caudate
e436641	ENSG00000010270.13	ENSG00000010270	STARD3NL	-0.007262955346024	0.681038841839818	-0.282489147616626	0.777719339910501	0.969708096072371	Exon	Caudate
e586654	ENSG00000182180.13	ENSG00000182180	MRPS16	-0.0075308113667801	0.928960500916269	-0.282482773403491	0.777724223233356	0.969708096072371	Exon	Caudate
e531610	ENSG00000213930.11	ENSG00000213930	GALT	0.0122698735239096	-1.57804095090393	0.282476403555012	0.777729103221228	0.969708096072371	Exon	Caudate
e811169	ENSG00000034053.14	ENSG00000034053	APBA2	-0.0120542465991488	-0.729811631402607	-0.282465870487331	0.777737172701326	0.969708096072371	Exon	Caudate
e1126718	ENSG00000182944.17	ENSG00000182944	EWSR1	-0.0090177788176578	0.648001944428314	-0.2824573470266	0.77774370262066	0.969708096072371	Exon	Caudate
e661349	ENSG00000182919.14	ENSG00000182919	C11orf54	0.0102220441072036	0.637253024156934	0.282456865774127	0.777744071314073	0.969708096072371	Exon	Caudate
e1147510	ENSG00000123130.16	ENSG00000123130	ACOT9	-0.0129350156446302	-1.23974712954248	-0.282443767103406	0.777754106385432	0.969708096072371	Exon	Caudate
e222213	ENSG00000145020.15	ENSG00000145020	AMT	0.0088378643123597	0.142281534481555	0.282437153152688	0.777759173437962	0.969708096072371	Exon	Caudate
e169204	ENSG00000213963.6	ENSG00000213963		0.0213023670338578	-3.1058864029266	0.282437106295609	0.777759209335947	0.969708096072371	Exon	Caudate
e637970	ENSG00000149499.11	ENSG00000149499	EML3	-0.0154662528872252	-1.9053778348369	-0.282430391941383	0.777764353318971	0.969708096072371	Exon	Caudate
e199728	ENSG00000134115.12	ENSG00000134115	CNTN6	0.0160633793714648	-1.72719262929679	0.282429729586597	0.777764860760969	0.969708096072371	Exon	Caudate
e419896	ENSG00000153721.18	ENSG00000153721	CNKSR3	0.0122502449409361	-0.328192010045409	0.282427309648122	0.777766714720478	0.969708096072371	Exon	Caudate
e770448	ENSG00000092036.17	ENSG00000092036	HAUS4	-0.0085550882772614	0.504799650647914	-0.282426200379962	0.777767564551704	0.969708096072371	Exon	Caudate
e1046308	ENSG00000167642.12	ENSG00000167642	SPINT2	0.0300549925962527	-3.18324148806272	0.282419981341097	0.77777232907943	0.969708096072371	Exon	Caudate
e758965	ENSG00000083535.15	ENSG00000083535	PIBF1	0.0098759795482107	-0.517235723208578	0.282419914313177	0.77777238043088	0.969708096072371	Exon	Caudate
e845222	ENSG00000237550.5	ENSG00000237550	RPL9P9	-0.0301180100269871	3.92302680708039	-0.282413011671859	0.777777668689784	0.969708096072371	Exon	Caudate
e382724	ENSG00000204427.11	ENSG00000204427	ABHD16A	-0.0179353449115104	-2.86854769766019	-0.282412792334654	0.777777836728806	0.969708096072371	Exon	Caudate
e719100	ENSG00000111554.14	ENSG00000111554	MDM1	-0.012316119384189	-0.548916251805119	-0.282407144013711	0.777782164034406	0.969708096072371	Exon	Caudate
e66232	ENSG00000143458.11	ENSG00000143458	GABPB2	0.0091027875918557	-0.135057395050674	0.28239576687099	0.77779088034011	0.969708096072371	Exon	Caudate
e867043	ENSG00000166676.14	ENSG00000166676	TVP23A	0.0193823472177959	-2.49478542845956	0.28239034940825	0.77779503079992	0.969708096072371	Exon	Caudate
e512541	ENSG00000253877.5	ENSG00000253877	LINC01608	0.0211275923500509	-1.14267791138238	0.28238812765779	0.777796732942862	0.969708096072371	Exon	Caudate
e906221	ENSG00000135686.12	ENSG00000135686	KLHL36	0.0097731208139904	-0.301477995280049	0.2823853141439	0.777798888453261	0.969708096072371	Exon	Caudate
e876503	ENSG00000169189.16	ENSG00000169189	NSMCE1	-0.0156610872505301	-2.15817452027033	-0.282382218986599	0.777801259740409	0.969708096072371	Exon	Caudate
e598863	ENSG00000214435.7	ENSG00000214435	AS3MT	0.0121033469705007	-1.07756669827551	0.282378610236097	0.777804024508392	0.969708096072371	Exon	Caudate
e948445	ENSG00000126581.12	ENSG00000126581	BECN1	0.0080533012017719	0.460741419702978	0.282377631164292	0.777804774604064	0.969708096072371	Exon	Caudate
e692718	ENSG00000118308.15	ENSG00000118308	LRMP	0.0244021034855106	-2.73466871548116	0.282376970422805	0.777805280817646	0.969708096072371	Exon	Caudate
e250920	ENSG00000174611.11	ENSG00000174611	KY	0.0134750700558225	-1.13256332951845	0.28237509971022	0.777806714026361	0.969708096072371	Exon	Caudate
e785998	ENSG00000023608.4	ENSG00000023608	SNAPC1	0.012557341819629	-1.48119636553179	0.282372612603147	0.777808619474456	0.969708096072371	Exon	Caudate
e1082158	ENSG00000089177.18	ENSG00000089177	KIF16B	-0.0108334102767931	-0.941781266453473	-0.282370812935057	0.777809998255551	0.969708096072371	Exon	Caudate
e444707	ENSG00000009954.10	ENSG00000009954	BAZ1B	0.0062203612261985	1.41629196339077	0.28236799063136	0.777812160510664	0.969708096072371	Exon	Caudate
e665752	ENSG00000086848.14	ENSG00000086848	ALG9	-0.0111961526444392	-1.23576363105876	-0.282362897392445	0.777816062604626	0.969708096072371	Exon	Caudate
e623115	ENSG00000177054.13	ENSG00000177054	ZDHHC13	-0.0104646726728065	-1.01048204553019	-0.282360888610976	0.777817601598193	0.969708096072371	Exon	Caudate
e896859	ENSG00000038358.14	ENSG00000038358	EDC4	0.0084806242807718	1.11826600685222	0.282356837694526	0.777820705141209	0.969708096072371	Exon	Caudate
e332997	ENSG00000069020.18	ENSG00000069020	MAST4	0.0120519562198846	-0.991411135729123	0.282355066100933	0.777822062419623	0.969708096072371	Exon	Caudate
e2926	ENSG00000248333.8	ENSG00000248333	CDK11B	-0.0098692804127929	-0.143008620453136	-0.282354243365219	0.77782269274581	0.969708096072371	Exon	Caudate
e1016942	ENSG00000104883.7	ENSG00000104883	PEX11G	-0.0198416478936275	-2.22677641475204	-0.282354082623085	0.777822815895916	0.969708096072371	Exon	Caudate
e1061736	ENSG00000063177.12	ENSG00000063177	RPL18	0.0083131647589708	4.55681324652772	0.28234981004078	0.77782608927099	0.969708096072371	Exon	Caudate
e304320	ENSG00000073331.17	ENSG00000073331	ALPK1	0.0188393772609957	-2.71031406516115	0.282348811818905	0.77782685404433	0.969708096072371	Exon	Caudate
e298447	ENSG00000163644.14	ENSG00000163644	PPM1K	0.0085824641218365	0.565372941870493	0.282347514957902	0.777827847616068	0.969708096072371	Exon	Caudate
e376040	ENSG00000137177.19	ENSG00000137177	KIF13A	-0.0113323904826113	-0.382937596642456	-0.282344599557521	0.777830081210219	0.969708096072371	Exon	Caudate
e970812	ENSG00000166685.11	ENSG00000166685	COG1	0.0100933496473572	0.350060889116784	0.282338609266209	0.777834670595807	0.969708096072371	Exon	Caudate
e910954	ENSG00000141252.19	ENSG00000141252	VPS53	-0.0187995397928917	-2.98710531743075	-0.282338169693405	0.777835007369233	0.969708096072371	Exon	Caudate
e153300	ENSG00000136718.9	ENSG00000136718	IMP4	-0.0082742029773316	0.74399036783533	-0.282337815494734	0.777835278734323	0.969708096072371	Exon	Caudate
e365069	ENSG00000134516.15	ENSG00000134516	DOCK2	0.0215739137624949	-2.2443654300616	0.28232681813116	0.777843704246862	0.969708096072371	Exon	Caudate
e789961	ENSG00000198732.10	ENSG00000198732	SMOC1	-0.0205761349605827	-0.0840601059610271	-0.282321058855018	0.777848116665174	0.969708096072371	Exon	Caudate
e1120086	ENSG00000099904.15	ENSG00000099904	ZDHHC8	0.010908075531616	0.0623958546395284	0.28231469850835	0.777852989596691	0.969708096072371	Exon	Caudate
e600289	ENSG00000108039.17	ENSG00000108039	XPNPEP1	-0.007917499534325	-0.314989715218496	-0.282313603968872	0.777853828170722	0.969708096072371	Exon	Caudate
e180737	ENSG00000116117.17	ENSG00000116117	PARD3B	0.0189711142039432	-2.50496100448364	0.282312495737343	0.77785467723509	0.969708096072371	Exon	Caudate
e673415	ENSG00000255248.7	ENSG00000255248	MIR100HG	0.0137806498290951	-1.54555055796975	0.282306669514776	0.777859140961945	0.969708096072371	Exon	Caudate
e1058286	ENSG00000125755.18	ENSG00000125755	SYMPK	-0.0073988710105741	0.700040724455275	-0.282304359183938	0.777860911010644	0.969708096072371	Exon	Caudate
e1099574	ENSG00000196227.10	ENSG00000196227	FAM217B	-0.0079416319129699	0.249775714690216	-0.282303742440957	0.777861383525465	0.969708096072371	Exon	Caudate
e326563	ENSG00000113569.15	ENSG00000113569	NUP155	-0.0102876186144048	-1.03641116667362	-0.282299595267543	0.7778645608656	0.969708096072371	Exon	Caudate
e83213	ENSG00000076321.10	ENSG00000076321	KLHL20	-0.0078308058064772	-0.0197705828266682	-0.282298442819209	0.777865443809891	0.969708096072371	Exon	Caudate
e512442	ENSG00000147642.16	ENSG00000147642	SYBU	0.0227902295662475	-2.88118792555065	0.282292258005868	0.777870182288085	0.969708096072371	Exon	Caudate
e1161384	ENSG00000165288.10	ENSG00000165288	BRWD3	0.0119542613616738	0.26422669549557	0.282290509023871	0.777871522267466	0.969708096072371	Exon	Caudate
e148303	ENSG00000153107.11	ENSG00000153107	ANAPC1	0.0147304260116961	-1.54172743464209	0.282289141398257	0.77787257007181	0.969708096072371	Exon	Caudate
e1168219	ENSG00000125676.19	ENSG00000125676	THOC2	-0.0120345651492095	-1.13209347881139	-0.282282411859279	0.77787772590406	0.969708096072371	Exon	Caudate
e544862	ENSG00000136937.12	ENSG00000136937	NCBP1	0.0083245521987031	0.170253849791323	0.28227046509035	0.777886878938091	0.969708096072371	Exon	Caudate
e365161	ENSG00000043462.11	ENSG00000043462	LCP2	-0.0279806499543344	-3.10660794812469	-0.282270367762735	0.777886953505909	0.969708096072371	Exon	Caudate
e801998	ENSG00000205476.8	ENSG00000205476	CCDC85C	-0.0172149060678029	-1.10910637542147	-0.282268243101561	0.777888581321379	0.969708096072371	Exon	Caudate
e1094590	ENSG00000124160.11	ENSG00000124160	NCOA5	-0.0154931916978546	-1.92740421857987	-0.282257824804256	0.777896563344972	0.969708096072371	Exon	Caudate
e433890	ENSG00000122574.10	ENSG00000122574	WIPF3	-0.019513230403677	-0.260808276744078	-0.282257213375846	0.777897031794226	0.969708096072371	Exon	Caudate
e590618	ENSG00000178429.9	ENSG00000178429	RPS3AP5	0.0169318554270386	-2.64181340731766	0.282244156632471	0.777907035309651	0.969708096072371	Exon	Caudate
e419250	ENSG00000131018.22	ENSG00000131018	SYNE1	-0.0099700616952616	2.19401624805284	-0.2822435714091	0.777907483683502	0.969708096072371	Exon	Caudate
e489743	ENSG00000042980.12	ENSG00000042980	ADAM28	0.0266388226260421	-2.10226978983068	0.28224327506157	0.777907710732706	0.969708096072371	Exon	Caudate
e86511	ENSG00000135838.13	ENSG00000135838	NPL	-0.0156484129394903	-1.43710901965165	-0.282242818492694	0.777908060536905	0.969708096072371	Exon	Caudate
e830952	ENSG00000171914.15	ENSG00000171914	TLN2	0.0086100338747733	1.15540882389899	0.282240322038747	0.777909973217522	0.969708096072371	Exon	Caudate
e730424	ENSG00000166598.13	ENSG00000166598	HSP90B1	0.0108357545264003	3.87089048230613	0.282237733995062	0.777911956071864	0.969708096072371	Exon	Caudate
e681900	ENSG00000010219.13	ENSG00000010219	DYRK4	-0.0095599100479572	-0.317125455685331	-0.282233567959473	0.777915147922798	0.969708096072371	Exon	Caudate
e1106982	ENSG00000159086.14	ENSG00000159086	PAXBP1	-0.0094952118927315	1.25136480166356	-0.282228495505008	0.777919034240937	0.969708096072371	Exon	Caudate
e220520	ENSG00000178252.17	ENSG00000178252	WDR6	0.0158884298204849	-1.39991522330384	0.282228232928944	0.777919235416699	0.969708096072371	Exon	Caudate
e251818	ENSG00000114098.17	ENSG00000114098	ARMC8	-0.0087040389874334	-0.250976210432411	-0.282224611323696	0.777922010153982	0.969708096072371	Exon	Caudate
e539189	ENSG00000156049.6	ENSG00000156049	GNA14	0.016172619778086	-1.38122213012926	0.282216948315214	0.777927881271296	0.969708096072371	Exon	Caudate
e126781	ENSG00000214595.11	ENSG00000214595	EML6	-0.0131687942539395	-1.23749333117883	-0.282215338534719	0.777929114627955	0.969708096072371	Exon	Caudate
e1174492	ENSG00000185825.15	ENSG00000185825	BCAP31	-0.0064109187548581	2.6561692726069	-0.282214292057091	0.777929916402258	0.969708096072371	Exon	Caudate
e335049	ENSG00000131711.14	ENSG00000131711	MAP1B	0.0073492484993091	3.25652223147811	0.28221324559343	0.777930718166098	0.969708096072371	Exon	Caudate
e756438	ENSG00000136144.11	ENSG00000136144	RCBTB1	-0.0105045810977543	0.560927341321695	-0.282209703622963	0.777933431901692	0.969708096072371	Exon	Caudate
e830990	ENSG00000171914.15	ENSG00000171914	TLN2	0.0097258893375406	0.131183339711697	0.282208600461769	0.777934277106301	0.969708096072371	Exon	Caudate
e176747	ENSG00000115541.10	ENSG00000115541	HSPE1	-0.0193192870281201	0.619723796293352	-0.282206228856015	0.77793609415091	0.969708096072371	Exon	Caudate
e183271	ENSG00000144451.18	ENSG00000144451	SPAG16	-0.0082402773272506	3.22263017802463	-0.282205449487807	0.777936691276899	0.969708096072371	Exon	Caudate
e255841	ENSG00000144895.11	ENSG00000144895	EIF2A	0.0103122250282913	0.838897605923883	0.282202282800164	0.77793911748896	0.969708096072371	Exon	Caudate
e1122588	ENSG00000100228.12	ENSG00000100228	RAB36	0.0145826520619407	-1.86975848104574	0.282178913620387	0.777957022254136	0.969708096072371	Exon	Caudate
e1032040	ENSG00000127511.9	ENSG00000127511	SIN3B	0.0122473669956541	0.432869921611849	0.282177604278685	0.777958025436008	0.969708096072371	Exon	Caudate
e329958	ENSG00000039123.15	ENSG00000039123	SKIV2L2	0.0082102653747832	0.897140844125197	0.282173853248007	0.777960899375383	0.969708096072371	Exon	Caudate
e228799	ENSG00000163935.13	ENSG00000163935	SFMBT1	-0.0123270546096202	-1.78632780087706	-0.282173544482792	0.777961135943168	0.969708096072371	Exon	Caudate
e471185	ENSG00000131558.14	ENSG00000131558	EXOC4	0.0078521108403474	0.345206219760678	0.282169135352601	0.777964514104982	0.969708096072371	Exon	Caudate
e884138	ENSG00000230267.7	ENSG00000230267	HERC2P4	-0.0525836511025173	-4.49650662781311	-0.282166264408963	0.777966713750202	0.969708096072371	Exon	Caudate
e1018181	ENSG00000066044.14	ENSG00000066044	ELAVL1	0.0069163915060023	0.669706180698657	0.2821631526644	0.777969097893086	0.969708096072371	Exon	Caudate
e529503	ENSG00000147883.10	ENSG00000147883	CDKN2B	0.0266757598716661	-3.41118739740383	0.282160204032242	0.777971357065156	0.969708096072371	Exon	Caudate
e665717	ENSG00000137713.15	ENSG00000137713	PPP2R1B	0.0134581304405141	-1.4079647139597	0.282159747238049	0.777971707050208	0.969708096072371	Exon	Caudate
e709634	ENSG00000123338.12	ENSG00000123338	NCKAP1L	0.0250456650844681	-2.61273256225949	0.282155977897312	0.777974595032854	0.969708096072371	Exon	Caudate
e552415	ENSG00000165219.21	ENSG00000165219	GAPVD1	0.0063473598696544	0.724841268901071	0.28215511321325	0.777975257534436	0.969708096072371	Exon	Caudate
e926823	ENSG00000108474.16	ENSG00000108474	PIGL	0.0094330859832241	-0.371774643301797	0.282147140987193	0.777981365683307	0.969708096072371	Exon	Caudate
e212934	ENSG00000157036.12	ENSG00000157036	EXOG	0.0075015479523187	0.460938308016822	0.282143799711706	0.777983925701123	0.969708096072371	Exon	Caudate
e462506	ENSG00000005483.20	ENSG00000005483	KMT2E	0.0074697214294095	1.10641554893762	0.282142271065358	0.777985096919898	0.969708096072371	Exon	Caudate
e659281	ENSG00000137501.17	ENSG00000137501	SYTL2	-0.0143141859669091	-0.680454487683469	-0.282135674489125	0.777990151092707	0.969708096072371	Exon	Caudate
e376309	ENSG00000165097.13	ENSG00000165097	KDM1B	0.0088973866705709	-0.42457905627029	0.282133976869261	0.777991451778687	0.969708096072371	Exon	Caudate
e696839	ENSG00000151229.12	ENSG00000151229	SLC2A13	0.0159612097323529	0.689960295089537	0.282129667993127	0.777994753165325	0.969708096072371	Exon	Caudate
e938327	ENSG00000176658.16	ENSG00000176658	MYO1D	-0.0225645225163717	-2.13234382037706	-0.28212646831128	0.777997204709018	0.969708096072371	Exon	Caudate
e570443	ENSG00000151474.20	ENSG00000151474	FRMD4A	0.0161853035499427	-2.44888333019493	0.282125305486612	0.777998095646735	0.969708096072371	Exon	Caudate
e363925	ENSG00000113328.18	ENSG00000113328	CCNG1	-0.010879575243779	0.174923743274122	-0.282124762397142	0.777998511753327	0.969708096072371	Exon	Caudate
e3742	ENSG00000187730.7	ENSG00000187730	GABRD	0.0224527391938424	-1.61335434036275	0.282124115466157	0.777999007421734	0.969708096072371	Exon	Caudate
e387759	ENSG00000213588.5	ENSG00000213588	ZBTB9	-0.0072851402899648	1.23366136882379	-0.282115078144245	0.778005931685981	0.969708096072371	Exon	Caudate
e854359	ENSG00000236829.9	ENSG00000236829		-0.0232625930899108	-3.09918126538048	-0.282114224933733	0.778006585404346	0.969708096072371	Exon	Caudate
e37276	ENSG00000134717.17	ENSG00000134717	BTF3L4	-0.0080494435280924	0.921602236237834	-0.282113172095298	0.778007392075146	0.969708096072371	Exon	Caudate
e892168	ENSG00000200556.1	ENSG00000200556	RNU6-103P	-0.0305521079742781	-3.5592165984951	-0.28210592407274	0.778012945420104	0.969708096072371	Exon	Caudate
e168320	ENSG00000115935.17	ENSG00000115935	WIPF1	-0.0202465164105441	-2.13884730118937	-0.282104590233763	0.778013967392219	0.969708096072371	Exon	Caudate
e485247	ENSG00000003987.13	ENSG00000003987	MTMR7	-0.0083995287870857	0.577244578395936	-0.282102453517598	0.778015604520424	0.969708096072371	Exon	Caudate
e476935	ENSG00000197558.11	ENSG00000197558	SSPO	0.0236485162886269	-3.03943609201055	0.282098990897213	0.778018257543824	0.969708096072371	Exon	Caudate
e598604	ENSG00000138107.12	ENSG00000138107	ACTR1A	-0.0059068235559537	1.66285876883991	-0.282085193284691	0.778028829155533	0.969708096072371	Exon	Caudate
e933279	ENSG00000244045.11	ENSG00000244045	TMEM199	-0.0081009738522246	-0.509578627043907	-0.282074887268584	0.778036725563094	0.969708096072371	Exon	Caudate
e173188	ENSG00000061676.14	ENSG00000061676	NCKAP1	0.0095275789680627	2.3576380876798	0.282073323682421	0.778037923575419	0.969708096072371	Exon	Caudate
e136465	ENSG00000115317.11	ENSG00000115317	HTRA2	-0.006328254397249	0.412062291387671	-0.28207288303566	0.778038261196979	0.969708096072371	Exon	Caudate
e175802	ENSG00000196950.13	ENSG00000196950	SLC39A10	-0.0089666559424655	3.38074604872714	-0.282068744720231	0.778041431957644	0.969708096072371	Exon	Caudate
e778854	ENSG00000092208.16	ENSG00000092208	GEMIN2	0.0141256820401452	-1.98371876305553	0.282064240981603	0.778044882708314	0.969708096072371	Exon	Caudate
e965045	ENSG00000173838.11	ENSG00000173838	MARCH10	0.0266161813427945	-3.6148127872873	0.282063195319693	0.778045683891877	0.969708096072371	Exon	Caudate
e965075	ENSG00000173838.11	ENSG00000173838	MARCH10	0.0266161813427945	-3.6148127872873	0.282063195319693	0.778045683891877	0.969708096072371	Exon	Caudate
e552886	ENSG00000196814.14	ENSG00000196814	MVB12B	0.0091939283151662	1.54038067199944	0.282060653132454	0.778047631710428	0.969708096072371	Exon	Caudate
e194777	ENSG00000132321.16	ENSG00000132321	IQCA1	-0.0151184234565645	-0.48532139256249	-0.282059978280341	0.778048148780942	0.969708096072371	Exon	Caudate
e1072044	ENSG00000239998.5	ENSG00000239998	LILRA2	-0.0300923197350796	-3.34859398285383	-0.282059616035804	0.778048426332116	0.969708096072371	Exon	Caudate
e1121260	ENSG00000099957.16	ENSG00000099957	P2RX6	-0.0212679011857764	-2.84678109231878	-0.282056855622942	0.778050541356889	0.969708096072371	Exon	Caudate
e769630	ENSG00000155463.12	ENSG00000155463	OXA1L	0.0077962879504324	1.15179088643595	0.282056202805237	0.778051041545213	0.969708096072371	Exon	Caudate
e1065761	ENSG00000104946.11	ENSG00000104946	TBC1D17	0.0237662312754003	-3.34815494985405	0.282045426135192	0.778059298633221	0.969708096072371	Exon	Caudate
e204872	ENSG00000144713.12	ENSG00000144713	RPL32	0.0266859886538224	-3.72143503967383	0.282040293513466	0.778063231258459	0.969708096072371	Exon	Caudate
e165331	ENSG00000144362.11	ENSG00000144362	PHOSPHO2	0.022021189739289	-3.1090530067334	0.282039623848982	0.778063744357174	0.969708096072371	Exon	Caudate
e665232	ENSG00000137710.14	ENSG00000137710	RDX	0.0140514018704589	0.0191375200704122	0.282039210651179	0.778064060950481	0.969708096072371	Exon	Caudate
e102153	ENSG00000154358.20	ENSG00000154358	OBSCN	-0.0188035686327138	-0.107003796762675	-0.282034884800095	0.778067375431854	0.969708096072371	Exon	Caudate
e545659	ENSG00000136874.10	ENSG00000136874	STX17	-0.0094744779469191	-0.467534878741974	-0.282033898826148	0.778068130888913	0.969708096072371	Exon	Caudate
e59236	ENSG00000116830.11	ENSG00000116830	TTF2	-0.0171622269070694	-2.04971641449719	-0.282031862225643	0.778069691340777	0.969708096072371	Exon	Caudate
e841668	ENSG00000169752.16	ENSG00000169752	NRG4	0.0318767602267472	-3.61576092087815	0.28203108237352	0.778070288866988	0.969708096072371	Exon	Caudate
e256592	ENSG00000243069.7	ENSG00000243069	ARHGEF26-AS1	0.0163325159580334	1.63509393394007	0.282029699654755	0.778071348312662	0.969708096072371	Exon	Caudate
e1029063	ENSG00000132002.7	ENSG00000132002	DNAJB1	-0.0324947584600175	4.07464275293605	-0.282026757357018	0.778073602716516	0.969708096072371	Exon	Caudate
e347794	ENSG00000164904.16	ENSG00000164904	ALDH7A1	-0.0247452500689586	-3.61567817291416	-0.282026710659571	0.778073638496358	0.969708096072371	Exon	Caudate
e1161093	ENSG00000102158.19	ENSG00000102158	MAGT1	-0.0140348709063632	0.124473840361441	-0.282024628648636	0.778075233745137	0.969708096072371	Exon	Caudate
e908091	ENSG00000174177.12	ENSG00000174177	CTU2	-0.0114364778227841	-0.781556829797253	-0.282022028593861	0.77807722592341	0.969708096072371	Exon	Caudate
e614539	ENSG00000167325.14	ENSG00000167325	RRM1	0.0117483721537321	-1.34729697887773	0.282015592281948	0.778082157472258	0.969710902838305	Exon	Caudate
e208385	ENSG00000224822.1	ENSG00000224822	THRB-IT1	-0.024565154121567	-3.0089780018754	-0.282006535448763	0.778089096898699	0.969715568044861	Exon	Caudate
e598742	ENSG00000156398.12	ENSG00000156398	SFXN2	-0.0235548964739919	-3.43709496600005	-0.28200153739684	0.778092926458309	0.969715568044861	Exon	Caudate
e1107558	ENSG00000159140.18	ENSG00000159140	SON	0.0094938856677902	0.0813595438145572	0.282000215710319	0.778093939149238	0.969715568044861	Exon	Caudate
e18708	ENSG00000158062.20	ENSG00000158062	UBXN11	-0.0124576720596458	-0.518753607104009	-0.28198771011761	0.778103521092333	0.96972417037588	Exon	Caudate
e289254	ENSG00000134851.12	ENSG00000134851	TMEM165	0.0167713088276052	1.38883754071906	0.281983233000167	0.778106951524503	0.969724839984013	Exon	Caudate
e1045524	ENSG00000181666.17	ENSG00000181666	HKR1	-0.0078641520992433	-0.129443442628043	-0.281980014803192	0.778109417356275	0.969724839984013	Exon	Caudate
e713940	ENSG00000025423.11	ENSG00000025423	HSD17B6	0.0143545567977014	-1.36841809171394	0.281967569928304	0.778118952830973	0.969729112751903	Exon	Caudate
e602173	ENSG00000151553.14	ENSG00000151553	FAM160B1	0.0088788234183756	0.562979007746676	0.281966253959939	0.778119961150266	0.969729112751903	Exon	Caudate
e1018524	ENSG00000090661.11	ENSG00000090661	CERS4	0.0076456778805088	0.811191736491298	0.281960986295761	0.778123997335712	0.969729112751903	Exon	Caudate
e1053492	ENSG00000105732.12	ENSG00000105732	ZNF574	-0.0078182218154823	1.72142831196726	-0.281959047668306	0.778125482750807	0.969729112751903	Exon	Caudate
e1125730	ENSG00000244625.5	ENSG00000244625	MIATNB	0.0129456873648141	0.69245395332281	0.281956664911002	0.778127308468183	0.969729112751903	Exon	Caudate
e117478	ENSG00000115241.10	ENSG00000115241	PPM1G	-0.0166123883545929	-2.05976503340715	-0.281954558005295	0.778128922823447	0.969729112751903	Exon	Caudate
e496492	ENSG00000104365.13	ENSG00000104365	IKBKB	0.0143678484638523	-2.1366425200061	0.281944611680697	0.778136543918581	0.969731957339337	Exon	Caudate
e1078667	ENSG00000132635.16	ENSG00000132635	PCED1A	-0.0073880244451795	0.938690822220374	-0.281944584968719	0.778136564385921	0.969731957339337	Exon	Caudate
e636704	ENSG00000149532.15	ENSG00000149532	CPSF7	0.0087635095405252	-0.405051636497737	0.281932036124418	0.778146179620172	0.969738130065534	Exon	Caudate
e801893	ENSG00000183576.12	ENSG00000183576	SETD3	-0.0059526146846755	1.51604926000911	-0.281931126526455	0.77814687657791	0.969738130065534	Exon	Caudate
e342347	ENSG00000153113.23	ENSG00000153113	CAST	-0.0222068001188185	-2.82813613597346	-0.28192681195069	0.778150182521086	0.969738408499036	Exon	Caudate
e227419	ENSG00000010322.15	ENSG00000010322	NISCH	0.0075883361891403	1.78277735195607	0.28192108485542	0.778154570780657	0.969738408499036	Exon	Caudate
e94947	ENSG00000196352.14	ENSG00000196352	CD55	0.0220270538612239	-0.917570791330365	0.281916977201427	0.778157718183686	0.969738408499036	Exon	Caudate
e1030094	ENSG00000141867.17	ENSG00000141867	BRD4	0.0236589787797679	-3.58197377114077	0.281916846806173	0.778157818096352	0.969738408499036	Exon	Caudate
e173180	ENSG00000162998.4	ENSG00000162998	FRZB	0.0162462902074236	-0.650082975455736	0.281910912709185	0.77816236497933	0.969740735589595	Exon	Caudate
e943993	ENSG00000073605.18	ENSG00000073605	GSDMB	0.0213526019087324	-2.86687916817854	0.281894524888924	0.778174921858015	0.969750806712653	Exon	Caudate
e695359	ENSG00000013573.16	ENSG00000013573	DDX11	0.0371836077717596	-3.54679393333415	0.281893371525196	0.778175805604852	0.969750806712653	Exon	Caudate
e1160002	ENSG00000147099.19	ENSG00000147099	HDAC8	0.008509630286426	-0.473541986469981	0.281885113261297	0.778182133378232	0.969755353047266	Exon	Caudate
e215845	ENSG00000185219.16	ENSG00000185219	ZNF445	0.009246044490357	-0.630252527132987	0.28186995545974	0.778193747859397	0.969759639938843	Exon	Caudate
e279429	ENSG00000196526.10	ENSG00000196526	AFAP1	-0.0122819384646763	-1.17252176118257	-0.281867613272311	0.778195542536476	0.969759639938843	Exon	Caudate
e682706	ENSG00000111321.10	ENSG00000111321	LTBR	-0.0187737479373451	-2.04621542368878	-0.281859127270329	0.778202044858349	0.969759639938843	Exon	Caudate
e360019	ENSG00000070814.17	ENSG00000070814	TCOF1	-0.0142214306518994	-1.84207612413219	-0.281852990975721	0.77820674674802	0.969759639938843	Exon	Caudate
e1066764	ENSG00000062822.12	ENSG00000062822	POLD1	0.0220265391403757	-3.4582703397541	0.281851038392562	0.778208242901915	0.969759639938843	Exon	Caudate
e529561	ENSG00000107105.14	ENSG00000107105	ELAVL2	0.0107950954996133	1.15084692504787	0.281849590527413	0.778209352319515	0.969759639938843	Exon	Caudate
e1166575	ENSG00000123496.7	ENSG00000123496	IL13RA2	-0.0266128662574822	-3.60827581591439	-0.281849491103509	0.778209428502476	0.969759639938843	Exon	Caudate
e364111	ENSG00000038274.16	ENSG00000038274	MAT2B	0.0067639574522764	3.59248503059912	0.28184553547439	0.778212459480907	0.969759639938843	Exon	Caudate
e794817	ENSG00000009830.11	ENSG00000009830	POMT2	0.0137674183653251	-1.59751889924792	0.281843329908215	0.778214149484979	0.969759639938843	Exon	Caudate
e216655	ENSG00000163818.16	ENSG00000163818	LZTFL1	-0.0091157653813318	-0.201103295869238	-0.281842782613622	0.778214568846893	0.969759639938843	Exon	Caudate
e912310	ENSG00000174231.16	ENSG00000174231	PRPF8	-0.0077792772036048	1.67317571770252	-0.281834156299285	0.778221178728332	0.969759639938843	Exon	Caudate
e225688	ENSG00000114767.6	ENSG00000114767	RRP9	-0.0123099556220182	-1.06263121788849	-0.281831769145225	0.778223007879143	0.969759639938843	Exon	Caudate
e88417	ENSG00000162687.16	ENSG00000162687	KCNT2	0.0166442216090518	-2.45041157390387	0.281831713642165	0.778223050408238	0.969759639938843	Exon	Caudate
e134990	ENSG00000187605.15	ENSG00000187605	TET3	0.0201261007755164	-2.40833829236337	0.281831665160671	0.778223087557075	0.969759639938843	Exon	Caudate
e744442	ENSG00000196498.13	ENSG00000196498	NCOR2	0.0121556365952506	-0.517006648965837	0.281827776831805	0.778226066982043	0.969760013577446	Exon	Caudate
e7827	ENSG00000171612.6	ENSG00000171612	SLC25A33	0.0226416997116987	-2.8977396884768	0.281817123207259	0.778234230319372	0.969763664148434	Exon	Caudate
e442277	ENSG00000129103.17	ENSG00000129103	SUMF2	-0.0081096757625131	1.26636054718365	-0.281816959541403	0.778234355728488	0.969763664148434	Exon	Caudate
e11167	ENSG00000116138.12	ENSG00000116138	DNAJC16	-0.0080220852571668	0.0542615793808626	-0.281812686828203	0.778237629701037	0.969763942505382	Exon	Caudate
e1138866	ENSG00000186654.20	ENSG00000186654	PRR5	-0.0174039827385293	-1.97338876633093	-0.281809468995015	0.778240095372889	0.969763942505382	Exon	Caudate
e743363	ENSG00000051825.14	ENSG00000051825	MPHOSPH9	0.020770195767767	-3.03694843252669	0.281800570934598	0.778246913543183	0.969763942505382	Exon	Caudate
e459642	ENSG00000169871.12	ENSG00000169871	TRIM56	-0.0229848310280036	-2.69133677668227	-0.281793797537527	0.778252103694154	0.969763942505382	Exon	Caudate
e583002	ENSG00000228065.10	ENSG00000228065	LINC01515	0.0412697709196333	-3.90416898940711	0.281793320362747	0.778252469332202	0.969763942505382	Exon	Caudate
e273856	ENSG00000114473.13	ENSG00000114473	IQCG	-0.0183074194716003	-0.783161169800434	-0.281784435683545	0.778259277280134	0.969763942505382	Exon	Caudate
e983755	ENSG00000169718.17	ENSG00000169718	DUS1L	-0.0123792752610642	-1.37620986478648	-0.2817819605587	0.778261173864999	0.969763942505382	Exon	Caudate
e1008763	ENSG00000115268.9	ENSG00000115268	RPS15	0.0114592440674549	3.03057559956057	0.281773593098681	0.778267585510197	0.969763942505382	Exon	Caudate
e339551	ENSG00000145715.14	ENSG00000145715	RASA1	0.0081461244817698	-0.224417726376287	0.281771051585177	0.778269532971904	0.969763942505382	Exon	Caudate
e1010664	ENSG00000172009.14	ENSG00000172009	THOP1	-0.0076636894313364	0.840492991025152	-0.281769709087087	0.778270561675882	0.969763942505382	Exon	Caudate
e122980	ENSG00000143924.18	ENSG00000143924	EML4	0.0099880964970678	-0.450401804628411	0.281769658289169	0.778270600600355	0.969763942505382	Exon	Caudate
e326058	ENSG00000164188.8	ENSG00000164188	RANBP3L	-0.0170019465487763	0.436037590712231	-0.281767089069693	0.778272569294251	0.969763942505382	Exon	Caudate
e972420	ENSG00000125458.6	ENSG00000125458	NT5C	-0.0148444549396943	-1.93915127110952	-0.281766105655627	0.778273322846939	0.969763942505382	Exon	Caudate
e487562	ENSG00000158856.17	ENSG00000158856	DMTN	0.015324310455747	2.83998510703708	0.281764295934249	0.778274709567948	0.969763942505382	Exon	Caudate
e586094	ENSG00000166295.8	ENSG00000166295	ANAPC16	-0.0077416983632028	3.11945810060565	-0.281764213121169	0.778274773024494	0.969763942505382	Exon	Caudate
e1059740	ENSG00000142230.11	ENSG00000142230	SAE1	-0.0094656997425699	-0.0514803967471404	-0.281748956815155	0.778286463382914	0.969764359494195	Exon	Caudate
e263165	ENSG00000145075.11	ENSG00000145075	CCDC39	0.014755512805763	-0.581693549282679	0.281748504392604	0.778286810058807	0.969764359494195	Exon	Caudate
e124805	ENSG00000068724.15	ENSG00000068724	TTC7A	0.0125709857450267	-0.943844243241236	0.281745959661211	0.778288760000072	0.969764359494195	Exon	Caudate
e354693	ENSG00000131503.20	ENSG00000131503	ANKHD1	0.0094717124983335	-0.405385551087066	0.281740937933229	0.778292607983832	0.969764359494195	Exon	Caudate
e1020083	ENSG00000171466.9	ENSG00000171466	ZNF562	-0.0103514393710221	0.940447743368564	-0.281738129420704	0.778294760056301	0.969764359494195	Exon	Caudate
e76167	ENSG00000163563.7	ENSG00000163563	MNDA	-0.0215797932721873	-2.14254933026821	-0.281736885028196	0.778295713594648	0.969764359494195	Exon	Caudate
e338539	ENSG00000228716.6	ENSG00000228716	DHFR	0.0167463093562904	-1.25504348305522	0.281730998854201	0.778300223986856	0.969764359494195	Exon	Caudate
e1073294	ENSG00000105048.16	ENSG00000105048	TNNT1	0.0207033567368506	-0.793289937963491	0.281729916556835	0.778301053318508	0.969764359494195	Exon	Caudate
e253812	ENSG00000175054.14	ENSG00000175054	ATR	0.0084445018299764	-0.220952246455892	0.281726345001664	0.778303790094734	0.969764359494195	Exon	Caudate
e229672	ENSG00000113812.13	ENSG00000113812	ACTR8	-0.0068899651453904	0.805986128093162	-0.281722594598723	0.778306663919642	0.969764359494195	Exon	Caudate
e483492	ENSG00000173273.15	ENSG00000173273	TNKS	-0.0187380768291754	-2.93901429352308	-0.281713797375786	0.778313404988161	0.969764359494195	Exon	Caudate
e734470	ENSG00000111231.8	ENSG00000111231	GPN3	-0.010018836858693	-0.465595513814706	-0.28171353884149	0.778313603096092	0.969764359494195	Exon	Caudate
e821811	ENSG00000140264.19	ENSG00000140264	SERF2	0.0204534475524587	-2.98920323904495	0.281712742754767	0.778314213116192	0.969764359494195	Exon	Caudate
e574278	ENSG00000095787.21	ENSG00000095787	WAC	-0.0076735550465223	1.29689432767595	-0.281712168116961	0.778314653445956	0.969764359494195	Exon	Caudate
e215158	ENSG00000114857.17	ENSG00000114857	NKTR	0.0105529860301854	-0.481166691495023	0.281706746437914	0.778318807938844	0.969764359494195	Exon	Caudate
e457856	ENSG00000121716.19	ENSG00000121716	PILRB	-0.015633786148023	-1.68872197185554	-0.281705196502544	0.778319995615532	0.969764359494195	Exon	Caudate
e999813	ENSG00000101751.10	ENSG00000101751	POLI	-0.0099213136771581	-0.392417002911016	-0.281704328430102	0.778320660797948	0.969764359494195	Exon	Caudate
e711746	ENSG00000170515.13	ENSG00000170515	PA2G4	0.0067003532886281	1.37848043674558	0.281695442607402	0.77832746979322	0.969769504585626	Exon	Caudate
e250729	ENSG00000182923.16	ENSG00000182923	CEP63	0.0235696291814804	-3.06840073088044	0.281681448636599	0.778338193075918	0.969774802454714	Exon	Caudate
e830412	ENSG00000129003.15	ENSG00000129003	VPS13C	-0.0116674007650833	-0.410661087070103	-0.281678570015897	0.778340398907096	0.969774802454714	Exon	Caudate
e1125925	ENSG00000235954.6	ENSG00000235954	TTC28-AS1	0.0135225016893133	-1.81781533309358	0.281677045981459	0.778341566745834	0.969774802454714	Exon	Caudate
e663983	ENSG00000152578.12	ENSG00000152578	GRIA4	-0.0138540870980564	-0.851915875061018	-0.281675905979368	0.778342440308183	0.969774802454714	Exon	Caudate
e186110	ENSG00000115556.13	ENSG00000115556	PLCD4	0.0184682300274986	-2.41964270332017	0.281668275789472	0.778348287187691	0.969778748678807	Exon	Caudate
e981101	ENSG00000175866.15	ENSG00000175866	BAIAP2	-0.014009840073787	-0.558059441023199	-0.281661868553514	0.778353196948965	0.969780254653689	Exon	Caudate
e1008878	ENSG00000119559.15	ENSG00000119559	C19orf25	-0.0169509389948208	-2.2964809449725	-0.281659704581239	0.778354855167922	0.969780254653689	Exon	Caudate
e114048	ENSG00000219626.8	ENSG00000219626	FAM228B	-0.0131942491660812	0.0855598607425566	-0.281653241928451	0.778359807406239	0.969781043856684	Exon	Caudate
e562935	ENSG00000165716.10	ENSG00000165716	FAM69B	0.0121872937985852	-0.0059714336030477	0.281650698310922	0.778361756546417	0.969781043856684	Exon	Caudate
e891593	ENSG00000070761.7	ENSG00000070761	CFAP20	0.0103336126049835	-0.371004252093716	0.281639032784333	0.778370695701742	0.969781043856684	Exon	Caudate
e409774	ENSG00000111860.13	ENSG00000111860	CEP85L	0.0196485578248488	-2.44214183991107	0.281632184972133	0.778375943113111	0.969781043856684	Exon	Caudate
e384439	ENSG00000204348.9	ENSG00000204348	DXO	0.0138183672700045	-1.49365008182409	0.281631855466597	0.77837619561023	0.969781043856684	Exon	Caudate
e1149986	ENSG00000180182.10	ENSG00000180182	MED14	0.0093981158907677	0.0040037099421774	0.281625861837033	0.77838078847857	0.969781043856684	Exon	Caudate
e543073	ENSG00000188938.15	ENSG00000188938	FAM120AOS	0.0064997634222219	1.96392310432294	0.28162571777913	0.778380898869035	0.969781043856684	Exon	Caudate
e832658	ENSG00000090487.10	ENSG00000090487	SPG21	-0.0088432952716735	0.702114129391774	-0.281624373136394	0.778381929258656	0.969781043856684	Exon	Caudate
e954467	ENSG00000108424.9	ENSG00000108424	KPNB1	-0.0057103653770909	2.35107174142321	-0.281623678961361	0.77838246119992	0.969781043856684	Exon	Caudate
e154705	ENSG00000115839.17	ENSG00000115839	RAB3GAP1	-0.0079007792668172	-0.0005546145113421	-0.281618548429527	0.778386392692264	0.969781043856684	Exon	Caudate
e139447	ENSG00000239305.6	ENSG00000239305	RNF103	0.0055479098702843	4.10040017119724	0.281603146635191	0.7783981950188	0.969781043856684	Exon	Caudate
e743761	ENSG00000111361.12	ENSG00000111361	EIF2B1	0.0085512539251522	-0.17462986452283	0.281600153761931	0.778400488450229	0.969781043856684	Exon	Caudate
e220735	ENSG00000178035.11	ENSG00000178035	IMPDH2	-0.0093234670335658	0.162991267887845	-0.281596654233627	0.778403170132632	0.969781043856684	Exon	Caudate
e189748	ENSG00000036257.12	ENSG00000036257	CUL3	-0.0238994533447055	-3.38733656863389	-0.281591912030424	0.778406804078857	0.969781043856684	Exon	Caudate
e133424	ENSG00000135636.13	ENSG00000135636	DYSF	0.0200969365510554	-0.79381748559359	0.281591894483	0.778406817525442	0.969781043856684	Exon	Caudate
e1049180	ENSG00000196235.13	ENSG00000196235	SUPT5H	-0.0097147299489399	0.343342286975025	-0.281590772060343	0.778407677637672	0.969781043856684	Exon	Caudate
e169938	ENSG00000237298.9	ENSG00000237298	TTN-AS1	0.0178977434462456	-2.3153975999874	0.281580487314905	0.778415558848483	0.969781043856684	Exon	Caudate
e693727	ENSG00000211455.7	ENSG00000211455	STK38L	0.0109231895803497	-0.724824010570559	0.281580032018546	0.778415907743071	0.969781043856684	Exon	Caudate
e264317	ENSG00000053524.11	ENSG00000053524	MCF2L2	-0.012899404174048	-0.0249459853549417	-0.28157425955945	0.778420331194896	0.969781043856684	Exon	Caudate
e51936	ENSG00000137996.12	ENSG00000137996	RTCA	0.0093527455690056	-0.290458693233607	0.281568117193814	0.778425038115068	0.969781043856684	Exon	Caudate
e538215	ENSG00000165092.12	ENSG00000165092	ALDH1A1	0.0163238837420908	0.809489717803585	0.281558376943796	0.778432502125642	0.969781043856684	Exon	Caudate
e420048	ENSG00000146426.17	ENSG00000146426	TIAM2	-0.0095478514626302	-0.424675364841871	-0.281557735538969	0.778432993638634	0.969781043856684	Exon	Caudate
e700678	ENSG00000152556.15	ENSG00000152556	PFKM	0.0094087454795764	0.978894112356478	0.281552802974333	0.778436773500282	0.969781043856684	Exon	Caudate
e284459	ENSG00000065882.15	ENSG00000065882	TBC1D1	0.0102596097704069	-0.1581003379462	0.281551464651838	0.778437799067856	0.969781043856684	Exon	Caudate
e414724	ENSG00000171408.13	ENSG00000171408	PDE7B	-0.0139625989143476	1.88083742213228	-0.281539012962764	0.778447340918537	0.969781043856684	Exon	Caudate
e380985	ENSG00000204580.12	ENSG00000204580	DDR1	-0.0183164856679791	0.032348249691486	-0.281534959328103	0.778450447265515	0.969781043856684	Exon	Caudate
e220223	ENSG00000224424.7	ENSG00000224424	PRKAR2A-AS1	0.02108273403627	-2.88113391634825	0.281526134691799	0.778457209698349	0.969781043856684	Exon	Caudate
e460766	ENSG00000168255.19	ENSG00000168255	POLR2J3	0.0383282950844129	-2.9004227457362	0.281525977173246	0.778457330407005	0.969781043856684	Exon	Caudate
e549272	ENSG00000157693.14	ENSG00000157693	C9orf91	-0.0109112462428905	-0.191811838544348	-0.28152428073312	0.778458630412983	0.969781043856684	Exon	Caudate
e1158072	ENSG00000079482.12	ENSG00000079482	OPHN1	0.0091973750718654	0.514166102769983	0.28151689260588	0.778464292046273	0.969781043856684	Exon	Caudate
e545972	ENSG00000198785.4	ENSG00000198785	GRIN3A	-0.0246874918540325	-3.11700641303886	-0.281516457297936	0.77846462562968	0.969781043856684	Exon	Caudate
e422965	ENSG00000213066.11	ENSG00000213066	FGFR1OP	0.0099679811538272	-0.467417058557987	0.281515963055298	0.778465004375734	0.969781043856684	Exon	Caudate
e40335	ENSG00000162601.9	ENSG00000162601	MYSM1	0.0181891794367784	-2.08906764452547	0.28151233890927	0.778467781618516	0.969781043856684	Exon	Caudate
e10191	ENSG00000048707.13	ENSG00000048707	VPS13D	-0.0073720800629462	0.475207259091196	-0.281510951697546	0.778468844662457	0.969781043856684	Exon	Caudate
e489653	ENSG00000042980.12	ENSG00000042980	ADAM28	-0.02759646150844	-2.56845389220577	-0.281508526648062	0.778470703020126	0.969781043856684	Exon	Caudate
e868577	ENSG00000103429.10	ENSG00000103429	BFAR	-0.0095525672279266	-0.978887116079841	-0.281491973377178	0.778483388113959	0.969781043856684	Exon	Caudate
e309191	ENSG00000109445.10	ENSG00000109445	ZNF330	0.0084829111120158	-0.0907163936501198	0.281490465517512	0.778484543619129	0.969781043856684	Exon	Caudate
e382275	ENSG00000204469.12	ENSG00000204469	PRRC2A	-0.0082873993631981	1.20963507898497	-0.281485841267448	0.7784880872841	0.969781043856684	Exon	Caudate
e734682	ENSG00000196850.5	ENSG00000196850	PPTC7	0.0107230480668195	0.543808182879462	0.281484748510978	0.778488924688197	0.969781043856684	Exon	Caudate
e960803	ENSG00000141179.13	ENSG00000141179	PCTP	-0.0114575657823647	-0.947351323709976	-0.281483182936936	0.778490124423586	0.969781043856684	Exon	Caudate
e497152	ENSG00000120925.14	ENSG00000120925	RNF170	0.011278778188225	-1.29461867557545	0.281480167803245	0.778492434991359	0.969781043856684	Exon	Caudate
e97610	ENSG00000117707.15	ENSG00000117707	PROX1	0.0177730161350374	0.523019867529367	0.281479589776444	0.778492877947099	0.969781043856684	Exon	Caudate
e1024459	ENSG00000130165.10	ENSG00000130165	ELOF1	-0.0228743933111775	-3.33354198124593	-0.28147934605177	0.778493064719158	0.969781043856684	Exon	Caudate
e176287	ENSG00000197121.14	ENSG00000197121	PGAP1	0.0112472894542722	0.414650524386459	0.281472600616948	0.778498233912629	0.969781043856684	Exon	Caudate
e1010636	ENSG00000104969.9	ENSG00000104969	SGTA	0.0076768653553865	0.805399972840545	0.281464251969056	0.778504631701535	0.969781043856684	Exon	Caudate
e54221	ENSG00000031698.12	ENSG00000031698	SARS	0.0072782619709528	2.65028446089665	0.281462024641166	0.778506338564144	0.969781043856684	Exon	Caudate
e54232	ENSG00000031698.12	ENSG00000031698	SARS	0.0072782619709528	2.65028446089665	0.281462024641166	0.778506338564144	0.969781043856684	Exon	Caudate
e1038207	ENSG00000197013.9	ENSG00000197013	ZNF429	0.0122644994767747	-1.49710469263408	0.281456913682997	0.778510255235986	0.969781043856684	Exon	Caudate
e741240	ENSG00000188735.12	ENSG00000188735	TMEM120B	-0.0178085444923093	-1.38012236516874	-0.281451813333195	0.778514163783964	0.969781043856684	Exon	Caudate
e711093	ENSG00000065357.19	ENSG00000065357	DGKA	0.0175884664212303	-1.96105250407722	0.281441591679421	0.778521996954648	0.969781043856684	Exon	Caudate
e258420	ENSG00000118855.18	ENSG00000118855	MFSD1	-0.0099339673159307	-0.473477228992916	-0.281440409303846	0.778522903047223	0.969781043856684	Exon	Caudate
e688389	ENSG00000060140.8	ENSG00000060140	STYK1	0.0235939296834742	-2.55529018268491	0.281440081335311	0.778523154380154	0.969781043856684	Exon	Caudate
e222741	ENSG00000173531.15	ENSG00000173531	MST1	0.0165603408029622	-2.03021542875667	0.281435058933191	0.778527003212767	0.969781043856684	Exon	Caudate
e199028	ENSG00000168397.16	ENSG00000168397	ATG4B	0.012315142862513	-1.65233578033526	0.281434193217606	0.778527666639761	0.969781043856684	Exon	Caudate
e199033	ENSG00000168397.16	ENSG00000168397	ATG4B	0.012315142862513	-1.65233578033526	0.281434193217606	0.778527666639761	0.969781043856684	Exon	Caudate
e920885	ENSG00000129255.15	ENSG00000129255	MPDU1	-0.007623337968516	1.63321004728797	-0.281431492319058	0.778529736430279	0.969781043856684	Exon	Caudate
e677794	ENSG00000151500.14	ENSG00000151500	THYN1	-0.0281694975707128	-3.86107869838241	-0.281426886614656	0.778533265942014	0.969781043856684	Exon	Caudate
e458638	ENSG00000172354.9	ENSG00000172354	GNB2	-0.0081264789119642	0.77720875761409	-0.281425748393739	0.778534138201061	0.969781043856684	Exon	Caudate
e850509	ENSG00000184056.14	ENSG00000184056	VPS33B	-0.0131792591021916	-1.73565858099149	-0.281423023565033	0.778536226335055	0.969781043856684	Exon	Caudate
e881318	ENSG00000102879.15	ENSG00000102879	CORO1A	0.0215749928667728	-2.13766752610229	0.281420375763384	0.778538255441989	0.969781043856684	Exon	Caudate
e1039531	ENSG00000168813.16	ENSG00000168813	ZNF507	0.0204827442471957	-3.16714951976264	0.28141998011379	0.778538558642827	0.969781043856684	Exon	Caudate
e315262	ENSG00000129116.17	ENSG00000129116	PALLD	-0.0140505986526546	3.65988272399599	-0.281414829664017	0.778542505625039	0.969781043856684	Exon	Caudate
e180719	ENSG00000116117.17	ENSG00000116117	PARD3B	0.012758560181488	-1.4040348125952	0.281414636311901	0.778542653798105	0.969781043856684	Exon	Caudate
e183650	ENSG00000138363.14	ENSG00000138363	ATIC	-0.0088713903129049	0.344329330268547	-0.281411265478113	0.778545236997301	0.969781043856684	Exon	Caudate
e986501	ENSG00000101596.14	ENSG00000101596	SMCHD1	0.0086768610505214	-0.0301265074060576	0.281410392648721	0.778545905880336	0.969781043856684	Exon	Caudate
e928890	ENSG00000131899.10	ENSG00000131899	LLGL1	0.0156097414329577	0.901944798138301	0.281409439760884	0.778546636115452	0.969781043856684	Exon	Caudate
e813772	ENSG00000134152.10	ENSG00000134152	KATNBL1	-0.0118001598288218	-1.27514867380867	-0.281406508006775	0.778548882834206	0.969781043856684	Exon	Caudate
e648151	ENSG00000172932.14	ENSG00000172932	ANKRD13D	-0.0094374433961372	0.319711627177052	-0.281400214074173	0.778553706129166	0.969781043856684	Exon	Caudate
e390188	ENSG00000112130.16	ENSG00000112130	RNF8	0.0097052002820718	-0.746530578932658	0.281397905812671	0.778555475045403	0.969781043856684	Exon	Caudate
e221662	ENSG00000270441.1	ENSG00000270441		-0.0169423457163111	-2.38801788129095	-0.281395257784732	0.778557504340129	0.969781043856684	Exon	Caudate
e511959	ENSG00000104412.7	ENSG00000104412	EMC2	0.0089155503089957	1.24541893012316	0.281394638817491	0.778557978680871	0.969781043856684	Exon	Caudate
e862716	ENSG00000262554.1	ENSG00000262554		0.012759036885562	-1.31594287584423	0.281384150799677	0.77856601610452	0.969781043856684	Exon	Caudate
e32525	ENSG00000117419.14	ENSG00000117419	ERI3	0.00700095018088	1.61000621994661	0.281382679645297	0.778567143515929	0.969781043856684	Exon	Caudate
e328556	ENSG00000112992.16	ENSG00000112992	NNT	0.0079087522569965	0.959537797925785	0.281375219016648	0.778572860936596	0.969781043856684	Exon	Caudate
e480557	ENSG00000009335.17	ENSG00000009335	UBE3C	0.0066707276206862	1.11250045180122	0.281365223981064	0.77858052060797	0.969781043856684	Exon	Caudate
e516474	ENSG00000129295.8	ENSG00000129295	LRRC6	-0.0209553984601111	-2.58677849585132	-0.281365179477327	0.778580554713349	0.969781043856684	Exon	Caudate
e619234	ENSG00000110321.15	ENSG00000110321	EIF4G2	0.0062104441480868	2.64481924825439	0.281358455494393	0.77858570763364	0.969781043856684	Exon	Caudate
e297123	ENSG00000163625.15	ENSG00000163625	WDFY3	-0.0062773195531775	1.84566926799576	-0.281356172336889	0.778587457332247	0.969781043856684	Exon	Caudate
e999493	ENSG00000176624.10	ENSG00000176624	MEX3C	0.0076759117094917	1.25919605841086	0.281352987213122	0.778589898254919	0.969781043856684	Exon	Caudate
e335215	ENSG00000049883.14	ENSG00000049883	PTCD2	-0.0136049869736694	-1.89355364076451	-0.28135233206041	0.778590400332103	0.969781043856684	Exon	Caudate
e696432	ENSG00000139117.13	ENSG00000139117	CPNE8	0.0183530456828249	-2.03920141578083	0.281349797974878	0.778592342332921	0.969781043856684	Exon	Caudate
e890985	ENSG00000140854.12	ENSG00000140854	KATNB1	0.0124791273794926	-0.276041334243599	0.281349548462615	0.778592533547149	0.969781043856684	Exon	Caudate
e839331	ENSG00000247240.7	ENSG00000247240	UBL7-AS1	0.0137783821185889	-1.7055792903234	0.281349477248609	0.778592588122149	0.969781043856684	Exon	Caudate
e777194	ENSG00000165410.14	ENSG00000165410	CFL2	0.0135674782627067	4.69142273346208	0.281341299830605	0.77859885491057	0.969781043856684	Exon	Caudate
e255660	ENSG00000082996.19	ENSG00000082996	RNF13	0.012678416624875	1.33536977361934	0.281339251303556	0.778600424807584	0.969781043856684	Exon	Caudate
e407140	ENSG00000185250.15	ENSG00000185250	PPIL6	0.0123502761530731	0.766218209786754	0.281334931386172	0.778603735396767	0.969781043856684	Exon	Caudate
e603300	ENSG00000228485.1	ENSG00000228485	GRK5-IT1	0.0276876730991237	-3.69885212966379	0.281334724202507	0.778603894173053	0.969781043856684	Exon	Caudate
e298093	ENSG00000170502.12	ENSG00000170502	NUDT9	-0.0116706591234113	-1.18320509236116	-0.281332292996118	0.778605757341487	0.969781043856684	Exon	Caudate
e648251	ENSG00000172613.7	ENSG00000172613	RAD9A	0.0160599746321475	-2.22115242845487	0.281331621714283	0.778606271782251	0.969781043856684	Exon	Caudate
e104216	ENSG00000231272.1	ENSG00000231272		0.023926482599451	-1.99603589405094	0.281324431296621	0.778611782207026	0.969781043856684	Exon	Caudate
e584295	ENSG00000122958.14	ENSG00000122958	VPS26A	-0.007849250607898	0.803644525396116	-0.281323202671917	0.778612723772922	0.969781043856684	Exon	Caudate
e439492	ENSG00000105968.18	ENSG00000105968	H2AFV	-0.0053901271973114	2.07678400958637	-0.281322472343313	0.778613283465963	0.969781043856684	Exon	Caudate
e1130212	ENSG00000241878.10	ENSG00000241878	PISD	0.0174945366081071	-2.31896569725089	0.281318720253402	0.778616158911243	0.969781043856684	Exon	Caudate
e367188	ENSG00000175416.12	ENSG00000175416	CLTB	-0.0216946913857035	-3.19294198532922	-0.281318457935294	0.778616359941018	0.969781043856684	Exon	Caudate
e877544	ENSG00000188603.17	ENSG00000188603	CLN3	0.0118706155182577	-1.24554457681893	0.281315167841478	0.778618881334443	0.969781043856684	Exon	Caudate
e877938	ENSG00000188603.17	ENSG00000188603	CLN3	0.0118706155182577	-1.24554457681893	0.281315167841478	0.778618881334443	0.969781043856684	Exon	Caudate
e115482	ENSG00000157833.12	ENSG00000157833	GAREM2	-0.0174351929286023	-1.23233060230208	-0.281314975969538	0.778619028377327	0.969781043856684	Exon	Caudate
e862187	ENSG00000008517.16	ENSG00000008517	IL32	-0.0347313872321627	-2.21570302913245	-0.281309285583638	0.778623389262255	0.969781043856684	Exon	Caudate
e565626	ENSG00000181090.18	ENSG00000181090	EHMT1	-0.0076353673869487	0.432268039683474	-0.281308411687682	0.7786240589819	0.969781043856684	Exon	Caudate
e1099827	ENSG00000149657.19	ENSG00000149657	LSM14B	-0.0128017645595168	-1.26838207139221	-0.28130572532806	0.778626117703771	0.969781043856684	Exon	Caudate
e647054	ENSG00000174080.10	ENSG00000174080	CTSF	0.0078461666770494	1.33174447970088	0.281305706165878	0.778626132388931	0.969781043856684	Exon	Caudate
e205852	ENSG00000177463.15	ENSG00000177463	NR2C2	0.0167232935125737	-2.57618121512804	0.281298530654343	0.778631631430471	0.969784555415207	Exon	Caudate
e1054152	ENSG00000213904.8	ENSG00000213904	LIPE-AS1	0.0194708502011018	-3.20297219644296	0.281293264926234	0.778635666893066	0.969784803931561	Exon	Caudate
e1165771	ENSG00000077264.14	ENSG00000077264	PAK3	0.0209497220912739	-1.15602895230075	0.281291277134385	0.778637190266033	0.969784803931561	Exon	Caudate
e528948	ENSG00000171843.15	ENSG00000171843	MLLT3	0.0089801329358155	0.571496573116563	0.281287129785154	0.778640368649712	0.969785425094765	Exon	Caudate
e824265	ENSG00000166147.13	ENSG00000166147	FBN1	-0.0139198308332337	-1.66190205251829	-0.281276830012767	0.778648262051813	0.969791918721386	Exon	Caudate
e857315	ENSG00000007516.13	ENSG00000007516	BAIAP3	-0.0283237539293662	-1.498477317522	-0.281265382856474	0.778657034797572	0.969795811671888	Exon	Caudate
e908146	ENSG00000103335.20	ENSG00000103335	PIEZO1	-0.0199845546734679	-2.52790742783838	-0.281256955205191	0.778663493506382	0.969795811671888	Exon	Caudate
e743358	ENSG00000051825.14	ENSG00000051825	MPHOSPH9	0.0207564080660355	-3.04407542262716	0.28125404340496	0.778665725029642	0.969795811671888	Exon	Caudate
e165320	ENSG00000144362.11	ENSG00000144362	PHOSPHO2	-0.0164540192141491	-2.76617965285205	-0.281246586904584	0.7786714394939	0.969795811671888	Exon	Caudate
e165341	ENSG00000144362.11	ENSG00000144362	PHOSPHO2	-0.0164540192141491	-2.76617965285205	-0.281246586904584	0.7786714394939	0.969795811671888	Exon	Caudate
e379848	ENSG00000231074.8	ENSG00000231074	HCG18	0.0078774195999919	0.0283979478966213	0.281243653845127	0.778673687316221	0.969795811671888	Exon	Caudate
e900663	ENSG00000103043.14	ENSG00000103043	VAC14	0.0077109872433585	-0.117195645300064	0.281243372325347	0.778673903065932	0.969795811671888	Exon	Caudate
e610854	ENSG00000177830.17	ENSG00000177830	CHID1	-0.0074949918444234	0.748405398222728	-0.281235839911233	0.778679675725894	0.969795811671888	Exon	Caudate
e473229	ENSG00000059377.15	ENSG00000059377	TBXAS1	-0.0263678619112665	-3.26865111223629	-0.281235281676392	0.77868010354406	0.969795811671888	Exon	Caudate
e403032	ENSG00000135317.12	ENSG00000135317	SNX14	-0.0092927102226391	1.25966133552126	-0.281233066426838	0.77868180126033	0.969795811671888	Exon	Caudate
e504435	ENSG00000076641.4	ENSG00000076641	PAG1	0.0117985967946022	-1.20310652749539	0.281231192314	0.7786832375381	0.969795811671888	Exon	Caudate
e981236	ENSG00000141577.13	ENSG00000141577	CEP131	-0.0161842983130806	-2.37044899616371	-0.281230792561219	0.778683543899705	0.969795811671888	Exon	Caudate
e426872	ENSG00000157954.14	ENSG00000157954	WIPI2	-0.0056606674382623	1.00945749319936	-0.281225846832546	0.778687334198579	0.969797194862176	Exon	Caudate
e767080	ENSG00000165782.10	ENSG00000165782	TMEM55B	0.0061140439035248	2.13068821306856	0.281216914134414	0.778694180037511	0.969797523528799	Exon	Caudate
e819792	ENSG00000159433.11	ENSG00000159433	STARD9	0.0164766965577044	-1.88426259806935	0.281213768605621	0.778696590711175	0.969797523528799	Exon	Caudate
e913543	ENSG00000261963.2	ENSG00000261963	CCDC92B	0.0163411080277716	-1.82536766620683	0.281212446680115	0.778697603810472	0.969797523528799	Exon	Caudate
e208784	ENSG00000234165.1	ENSG00000234165		-0.0302425695512717	-3.58691316725111	-0.281207499156684	0.778701395504419	0.969797523528799	Exon	Caudate
e1093728	ENSG00000124155.16	ENSG00000124155	PIGT	0.0110524612870624	0.204647925966732	0.281201921923664	0.778705669802933	0.969797523528799	Exon	Caudate
e647944	ENSG00000173020.10	ENSG00000173020	GRK2	0.0085173583514484	-0.0772816536004363	0.281197665111412	0.77870893215748	0.969797523528799	Exon	Caudate
e183686	ENSG00000138363.14	ENSG00000138363	ATIC	0.00952777996155	-0.115506338989456	0.281197444540051	0.778709101200038	0.969797523528799	Exon	Caudate
e421146	ENSG00000164691.16	ENSG00000164691	TAGAP	0.0232488492390576	-0.794955294707137	0.281196348946409	0.778709940846612	0.969797523528799	Exon	Caudate
e588952	ENSG00000156113.21	ENSG00000156113	KCNMA1	0.0117561662178754	1.26162895445748	0.281194033616563	0.778711715281611	0.969797523528799	Exon	Caudate
e241522	ENSG00000181722.16	ENSG00000181722	ZBTB20	0.0111184053015722	0.0293393671139996	0.281185072174346	0.778718583211042	0.9698027394938	Exon	Caudate
e179297	ENSG00000003393.14	ENSG00000003393	ALS2	0.0106642712115313	-0.992401330696219	0.281176893280136	0.778724851421291	0.96980720854551	Exon	Caudate
e1061122	ENSG00000105483.16	ENSG00000105483	CARD8	-0.0138281578686407	-1.23644016369328	-0.281170334569573	0.778729877951907	0.969810131210632	Exon	Caudate
e1038873	ENSG00000213096.10	ENSG00000213096	ZNF254	-0.0102253710634595	-1.06073325758159	-0.281164640089352	0.778734242152511	0.969812229009741	Exon	Caudate
e746460	ENSG00000185684.12	ENSG00000185684	EP400NL	-0.0158234885279279	-1.87441549144782	-0.28115726976236	0.778739890718047	0.969813173492176	Exon	Caudate
e28178	ENSG00000090621.13	ENSG00000090621	PABPC4	-0.0083557469776532	0.306484333149214	-0.281155367653933	0.778741348482155	0.969813173492176	Exon	Caudate
e926819	ENSG00000108474.16	ENSG00000108474	PIGL	0.0093727296989259	-0.367873038467308	0.281145703719145	0.778748754873939	0.969813173492176	Exon	Caudate
e417836	ENSG00000131023.12	ENSG00000131023	LATS1	0.0065965866580776	0.58591712074602	0.281145018610493	0.778749279938583	0.969813173492176	Exon	Caudate
e870737	ENSG00000233024.7	ENSG00000233024		-0.03120101635741	-3.57093924394152	-0.281142295583306	0.778751366857186	0.969813173492176	Exon	Caudate
e84422	ENSG00000254154.8	ENSG00000254154		0.01863646789239	-2.73564617114781	0.281137998981028	0.778754659761544	0.969813173492176	Exon	Caudate
e790442	ENSG00000197555.9	ENSG00000197555	SIPA1L1	-0.0239750905941086	-3.41223548199092	-0.281136630093129	0.778755708874362	0.969813173492176	Exon	Caudate
e99061	ENSG00000186063.12	ENSG00000186063	AIDA	0.0089907241099983	2.49724230447525	0.28113567821707	0.778756438390419	0.969813173492176	Exon	Caudate
e315170	ENSG00000129116.17	ENSG00000129116	PALLD	-0.014037614342226	3.66002727446863	-0.281131468058819	0.778759665050286	0.969813854600665	Exon	Caudate
e896673	ENSG00000102901.12	ENSG00000102901	CENPT	0.0084513314135091	-0.0846686702267306	0.281114819445116	0.778772424563908	0.969820961754221	Exon	Caudate
e1004216	ENSG00000141665.11	ENSG00000141665	FBXO15	0.0211907563443802	-2.82329238665467	0.281110337752759	0.778775859347485	0.969820961754221	Exon	Caudate
e71044	ENSG00000163463.11	ENSG00000163463	KRTCAP2	-0.0067958780550487	1.40104793466372	-0.281101308869299	0.778782779126263	0.969820961754221	Exon	Caudate
e1052960	ENSG00000076928.17	ENSG00000076928	ARHGEF1	0.0191171452214728	-1.56035790925194	0.281093972905125	0.778788401456694	0.969820961754221	Exon	Caudate
e1074213	ENSG00000187902.11	ENSG00000187902	SHISA7	0.0234643730182495	-2.88654618781354	0.281092467505565	0.778789555206099	0.969820961754221	Exon	Caudate
e632239	ENSG00000030066.13	ENSG00000030066	NUP160	-0.0141611813935102	-1.5111429182643	-0.281090042590761	0.778791413679846	0.969820961754221	Exon	Caudate
e739103	ENSG00000122966.14	ENSG00000122966	CIT	0.015291066766583	1.19371922385735	0.281089710917659	0.778791667876814	0.969820961754221	Exon	Caudate
e318680	ENSG00000154556.17	ENSG00000154556	SORBS2	0.0139316555661398	-0.0615130338927464	0.281088915106953	0.778792277792722	0.969820961754221	Exon	Caudate
e139229	ENSG00000115548.16	ENSG00000115548	KDM3A	0.0083522271178586	0.729444752401626	0.281087386822862	0.778793449082674	0.969820961754221	Exon	Caudate
e682533	ENSG00000067182.7	ENSG00000067182	TNFRSF1A	-0.0192831019746822	-0.429488078303317	-0.281077910767456	0.778800711623558	0.969820961754221	Exon	Caudate
e1016897	ENSG00000104880.17	ENSG00000104880	ARHGEF18	-0.0214331109955361	-3.29080892549189	-0.281077298877651	0.778801180582513	0.969820961754221	Exon	Caudate
e348004	ENSG00000145794.16	ENSG00000145794	MEGF10	0.0208834904842403	-2.75181563620128	0.281076500102695	0.778801792772388	0.969820961754221	Exon	Caudate
e385256	ENSG00000221988.12	ENSG00000221988	PPT2	0.0099312983272362	-0.971978415052654	0.281076474070964	0.778801812723394	0.969820961754221	Exon	Caudate
e556818	ENSG00000198917.12	ENSG00000198917	C9orf114	0.0114569671568839	-1.47543205811599	0.281073312958773	0.778804235435768	0.969820961754221	Exon	Caudate
e552011	ENSG00000148200.16	ENSG00000148200	NR6A1	0.0175747722326646	-2.52832131407165	0.281071573775683	0.778805568366409	0.969820961754221	Exon	Caudate
e1056746	ENSG00000104859.14	ENSG00000104859	CLASRP	-0.0134554711820587	-0.703407237609367	-0.281057446384216	0.77881639579175	0.969831107749125	Exon	Caudate
e1044754	ENSG00000186017.14	ENSG00000186017	ZNF566	0.0156142017339467	-2.34308211285452	0.281042189329895	0.778828089054498	0.969832914655996	Exon	Caudate
e797898	ENSG00000165914.14	ENSG00000165914	TTC7B	0.0078569041139715	0.828739742315293	0.281037590679426	0.778831613547331	0.969832914655996	Exon	Caudate
e235955	ENSG00000179021.9	ENSG00000179021	C3orf38	0.022753610790712	-3.49338272243518	0.281036635737416	0.77883234543355	0.969832914655996	Exon	Caudate
e280706	ENSG00000038219.12	ENSG00000038219	BOD1L1	-0.0084919533155966	0.754751576794948	-0.281036246415577	0.778832643817473	0.969832914655996	Exon	Caudate
e1075525	ENSG00000204524.6	ENSG00000204524	ZNF805	0.0148690329346678	-2.19949493388551	0.281035313367657	0.778833358923901	0.969832914655996	Exon	Caudate
e91948	ENSG00000143847.15	ENSG00000143847	PPFIA4	-0.0151147088468818	-0.542500780471529	-0.281027545340383	0.778839312501347	0.969832914655996	Exon	Caudate
e280852	ENSG00000137449.15	ENSG00000137449	CPEB2	0.0081015246291379	1.38605397056815	0.281027361155027	0.778839453664987	0.969832914655996	Exon	Caudate
e654666	ENSG00000175575.12	ENSG00000175575	PAAF1	0.0086759879087574	2.19075618620701	0.281026715978163	0.778839948142547	0.969832914655996	Exon	Caudate
e1113469	ENSG00000160209.18	ENSG00000160209	PDXK	0.0178970799042743	-0.750238662022599	0.281024084611065	0.77884196488037	0.969832914655996	Exon	Caudate
e95650	ENSG00000076356.6	ENSG00000076356	PLXNA2	0.0129719439551086	0.396474001490252	0.28101571188789	0.778848381930157	0.969836012923174	Exon	Caudate
e657281	ENSG00000074201.8	ENSG00000074201	CLNS1A	-0.0084741389334153	1.55588362638187	-0.281013845223645	0.778849812587116	0.969836012923174	Exon	Caudate
e641510	ENSG00000110076.18	ENSG00000110076	NRXN2	-0.011151195916505	1.26272491564079	-0.281009324313569	0.778853277525866	0.969836990595046	Exon	Caudate
e216307	ENSG00000075914.12	ENSG00000075914	EXOSC7	0.0075686615480254	-0.0176572673359039	0.280992803603925	0.778865939449175	0.969846900435088	Exon	Caudate
e743233	ENSG00000051825.14	ENSG00000051825	MPHOSPH9	0.0207365656476011	-3.04172401130816	0.280991693635976	0.778866790161055	0.969846900435088	Exon	Caudate
e1023928	ENSG00000187266.13	ENSG00000187266	EPOR	-0.0113832304146513	-0.746133980436239	-0.280988451075144	0.778869275355975	0.969846900435088	Exon	Caudate
e334261	ENSG00000205572.9	ENSG00000205572	SERF1B	-0.0229704003054483	-1.50333840307587	-0.280973530026102	0.778880711320344	0.969852000545659	Exon	Caudate
e969910	ENSG00000154263.17	ENSG00000154263	ABCA10	-0.0232596271155287	-3.51479698723597	-0.280970961758864	0.778882679726513	0.969852000545659	Exon	Caudate
e438896	ENSG00000015676.17	ENSG00000015676	NUDCD3	-0.0197701387786689	-2.88492579315382	-0.280969691252021	0.778883653486104	0.969852000545659	Exon	Caudate
e602178	ENSG00000151553.14	ENSG00000151553	FAM160B1	0.0093300694078924	-0.240150236211344	0.280969121024885	0.77888409052766	0.969852000545659	Exon	Caudate
e629077	ENSG00000149091.15	ENSG00000149091	DGKZ	0.013373465285663	1.32572951812002	0.280964716051409	0.778887466652169	0.969852867546152	Exon	Caudate
e403754	ENSG00000135336.14	ENSG00000135336	ORC3	-0.0079785969148045	0.616792619272171	-0.280951313128046	0.778897739143428	0.969857822813628	Exon	Caudate
e279781	ENSG00000125089.16	ENSG00000125089	SH3TC1	-0.0242990234843726	-1.90718177678203	-0.280951198799176	0.778897826769427	0.969857822813628	Exon	Caudate
e331119	ENSG00000113448.17	ENSG00000113448	PDE4D	0.0095298053339397	-0.0559220013202631	0.280947997247845	0.778900280561419	0.969857822813628	Exon	Caudate
e597093	ENSG00000166135.13	ENSG00000166135	HIF1AN	0.0071810411529174	0.185648120127396	0.280944905916616	0.778902649878588	0.969857822813628	Exon	Caudate
e675844	ENSG00000110074.10	ENSG00000110074	FOXRED1	0.0076179150725378	0.654167244910771	0.280942041228948	0.778904845489108	0.969857822813628	Exon	Caudate
e55605	ENSG00000224699.8	ENSG00000224699	LAMTOR5-AS1	-0.0254334876911625	-3.75057403829701	-0.280938482727824	0.778907572868311	0.969857881990043	Exon	Caudate
e1007030	ENSG00000065268.10	ENSG00000065268	WDR18	-0.0103638192619218	-0.31739680937923	-0.280929297262724	0.77891461299295	0.969858823029217	Exon	Caudate
e481377	ENSG00000147364.16	ENSG00000147364	FBXO25	0.0070827405643165	0.862627150976095	0.280924001518326	0.77891867188123	0.969858823029217	Exon	Caudate
e512596	ENSG00000164796.17	ENSG00000164796	CSMD3	-0.012281318359409	-0.114614461022908	-0.280918795035923	0.778922662361144	0.969858823029217	Exon	Caudate
e1004696	ENSG00000265778.2	ENSG00000265778		-0.0226101534352139	-2.79854233815863	-0.280918718138429	0.77892272129885	0.969858823029217	Exon	Caudate
e883929	ENSG00000131797.12	ENSG00000131797	CLUHP3	-0.0113600361115093	-0.834070780903846	-0.280917392592426	0.778923737257279	0.969858823029217	Exon	Caudate
e411186	ENSG00000172673.10	ENSG00000172673	THEMIS	0.0253540048075091	-3.16425843288532	0.280913424783028	0.778926778368184	0.969858823029217	Exon	Caudate
e524905	ENSG00000080503.21	ENSG00000080503	SMARCA2	0.0074254460758203	2.01205668699597	0.280913021286526	0.778927087626579	0.969858823029217	Exon	Caudate
e203277	ENSG00000125037.12	ENSG00000125037	EMC3	-0.0069179894567454	1.19185480516224	-0.280909475722363	0.778929805112574	0.969858869882359	Exon	Caudate
e533139	ENSG00000070610.14	ENSG00000070610	GBA2	0.0082103510249364	0.483822986166102	0.28089686140734	0.778939473334843	0.969864999376902	Exon	Caudate
e1043142	ENSG00000272333.5	ENSG00000272333	KMT2B	0.0136385805903721	-1.78748225813007	0.280896059854158	0.778940087685202	0.969864999376902	Exon	Caudate
e1136811	ENSG00000100417.11	ENSG00000100417	PMM1	0.0094465688107161	0.570880647926102	0.280884663083265	0.778948822754153	0.969866298252066	Exon	Caudate
e332466	ENSG00000113597.17	ENSG00000113597	TRAPPC13	0.0083521008427207	2.21342632294782	0.280878492630473	0.778953552116917	0.969866298252066	Exon	Caudate
e749180	ENSG00000273167.1	ENSG00000273167		-0.0164078723673064	-2.07546136126004	-0.280875664358427	0.778955719857582	0.969866298252066	Exon	Caudate
e493763	ENSG00000085788.13	ENSG00000085788	DDHD2	0.0143475000305583	-0.887741338701051	0.280871307130705	0.778959059475952	0.969866298252066	Exon	Caudate
e922084	ENSG00000170037.13	ENSG00000170037	CNTROB	0.0105095507196018	-0.95290236674686	0.280865823791232	0.778963262213969	0.969866298252066	Exon	Caudate
e784342	ENSG00000032219.18	ENSG00000032219	ARID4A	-0.0141520042874305	-1.9927369631156	-0.280857421065186	0.778969702545705	0.969866298252066	Exon	Caudate
e534606	ENSG00000283486.1	ENSG00000283486		0.0166493540619866	-1.53499984124403	0.280853195963865	0.778972940911724	0.969866298252066	Exon	Caudate
e123894	ENSG00000138095.18	ENSG00000138095	LRPPRC	0.0061777172105406	2.04957486777867	0.280845619995826	0.778978747588617	0.969866298252066	Exon	Caudate
e236748	ENSG00000244153.1	ENSG00000244153	WWP1P1	0.0147931790329368	-2.22442709609471	0.280845050323542	0.778979184220169	0.969866298252066	Exon	Caudate
e716795	ENSG00000257921.5	ENSG00000257921		0.0107985058594172	-1.01071125393228	0.280844342497162	0.778979726741537	0.969866298252066	Exon	Caudate
e417782	ENSG00000186625.13	ENSG00000186625	KATNA1	-0.013101947646385	-1.18873435538149	-0.280841421296085	0.778981965729593	0.969866298252066	Exon	Caudate
e747284	ENSG00000072609.17	ENSG00000072609	CHFR	-0.0125091616307319	-1.84144578996447	-0.280831516686271	0.778989557245046	0.969866298252066	Exon	Caudate
e137575	ENSG00000115423.18	ENSG00000115423	DNAH6	0.0179022314190448	-1.94559560809092	0.280827308811867	0.778992782430854	0.969866298252066	Exon	Caudate
e953415	ENSG00000120071.12	ENSG00000120071	KANSL1	0.0128600150148705	-1.62800327255615	0.280825407806811	0.778994239484752	0.969866298252066	Exon	Caudate
e991991	ENSG00000134490.13	ENSG00000134490	TMEM241	0.0166193499862269	-1.87343542610731	0.280806249807801	0.779008923464561	0.969866298252066	Exon	Caudate
e24635	ENSG00000134686.17	ENSG00000134686	PHC2	0.0158585668547879	-1.91824250351134	0.280804942194713	0.779009925710123	0.969866298252066	Exon	Caudate
e1010035	ENSG00000065000.15	ENSG00000065000	AP3D1	0.0066717132003932	3.49470465568273	0.280804462768699	0.779010293175637	0.969866298252066	Exon	Caudate
e229703	ENSG00000157445.14	ENSG00000157445	CACNA2D3	0.0159757699182933	1.46237642635558	0.280800384062653	0.779013419382251	0.969866298252066	Exon	Caudate
e1111304	ENSG00000183486.12	ENSG00000183486	MX2	-0.0273348815321706	-2.16635249984468	-0.280785980963084	0.779024458957485	0.969866298252066	Exon	Caudate
e929928	ENSG00000108448.20	ENSG00000108448	TRIM16L	0.0160834000624809	-1.68821237896359	0.28078141816265	0.779027956226449	0.969866298252066	Exon	Caudate
e120975	ENSG00000055332.16	ENSG00000055332	EIF2AK2	-0.008792827510588	0.241843775601899	-0.280779597062937	0.77902935205371	0.969866298252066	Exon	Caudate
e866386	ENSG00000153048.10	ENSG00000153048	CARHSP1	0.0118748268711316	0.158588962164601	0.280778513973299	0.779030182215094	0.969866298252066	Exon	Caudate
e10027	ENSG00000048707.13	ENSG00000048707	VPS13D	-0.0071683146814731	0.2579947496377	-0.280776013772376	0.779032098558151	0.969866298252066	Exon	Caudate
e654532	ENSG00000181924.6	ENSG00000181924	COA4	0.0086501169792924	2.22786219520813	0.280774335440304	0.779033384959525	0.969866298252066	Exon	Caudate
e804717	ENSG00000100664.10	ENSG00000100664	EIF5	0.007403602264299	3.45724394209161	0.280762353567046	0.779042568796333	0.969866298252066	Exon	Caudate
e878738	ENSG00000178952.9	ENSG00000178952	TUFM	-0.0090962744993609	0.942948168871649	-0.2807582293211	0.779045729945408	0.969866298252066	Exon	Caudate
e1034280	ENSG00000105639.18	ENSG00000105639	JAK3	0.0303936317958039	-3.30479536659137	0.280757805496139	0.779046054798668	0.969866298252066	Exon	Caudate
e796339	ENSG00000054983.16	ENSG00000054983	GALC	-0.0111414041424667	-1.08604015505772	-0.280754890244061	0.77904828928147	0.969866298252066	Exon	Caudate
e197052	ENSG00000178623.11	ENSG00000178623	GPR35	0.0228762429378407	-2.99373764559598	0.280747719442684	0.779053785566067	0.969866298252066	Exon	Caudate
e7464	ENSG00000142599.17	ENSG00000142599	RERE	0.0085938588822371	2.24573952967228	0.28074739779154	0.779054032105888	0.969866298252066	Exon	Caudate
e359993	ENSG00000070814.17	ENSG00000070814	TCOF1	-0.0089538634506866	-0.295142931298389	-0.280744147001216	0.779056523779505	0.969866298252066	Exon	Caudate
e936373	ENSG00000108582.11	ENSG00000108582	CPD	-0.0090036844654443	1.38223274975228	-0.280743893295673	0.779056718240438	0.969866298252066	Exon	Caudate
e126764	ENSG00000214595.11	ENSG00000214595	EML6	-0.0125289712061282	-1.02531472098417	-0.280739549287582	0.779060047850044	0.969866298252066	Exon	Caudate
e160313	ENSG00000177917.10	ENSG00000177917	ARL6IP6	-0.0150101991910371	0.558469520910767	-0.280738986601349	0.779060479139937	0.969866298252066	Exon	Caudate
e315771	ENSG00000109576.13	ENSG00000109576	AADAT	0.0177658777849206	-2.64412273352425	0.280738926701925	0.779060525051879	0.969866298252066	Exon	Caudate
e425692	ENSG00000002822.15	ENSG00000002822	MAD1L1	-0.0107988595111698	-1.0645092430458	-0.280732848138667	0.779065184176683	0.969866298252066	Exon	Caudate
e452735	ENSG00000001631.15	ENSG00000001631	KRIT1	0.0127438814925097	-1.78101062148231	0.280732785449407	0.779065232227074	0.969866298252066	Exon	Caudate
e488418	ENSG00000104635.13	ENSG00000104635	SLC39A14	-0.0248053563697997	-0.764572771941984	-0.280730218968946	0.779067199397114	0.969866298252066	Exon	Caudate
e798680	ENSG00000165929.12	ENSG00000165929	TC2N	-0.0323753599487096	-3.85919211738828	-0.280727661542239	0.779069159628997	0.969866298252066	Exon	Caudate
e237532	ENSG00000154175.16	ENSG00000154175	ABI3BP	0.0256138252012629	-2.26780479042343	0.280723646430018	0.77907223715933	0.969866298252066	Exon	Caudate
e567023	ENSG00000107959.15	ENSG00000107959	PITRM1	-0.0067259885927698	1.20044931384921	-0.28072047127279	0.779074670877749	0.969866298252066	Exon	Caudate
e422992	ENSG00000213066.11	ENSG00000213066	FGFR1OP	0.0131486756725987	-1.7386260695602	0.280718345883593	0.779076299963278	0.969866298252066	Exon	Caudate
e714945	ENSG00000258830.1	ENSG00000258830		-0.0087796072991396	0.284104096447558	-0.280718182127328	0.779076425480547	0.969866298252066	Exon	Caudate
e861317	ENSG00000167978.16	ENSG00000167978	SRRM2	0.0082527915942369	3.18248963966805	0.280710190536061	0.779082550949163	0.969866298252066	Exon	Caudate
e1010073	ENSG00000065000.15	ENSG00000065000	AP3D1	0.0066697575736161	3.49465918909116	0.280708833507207	0.779083591098528	0.969866298252066	Exon	Caudate
e1010078	ENSG00000065000.15	ENSG00000065000	AP3D1	0.0066697575736161	3.49465918909116	0.280708833507207	0.779083591098528	0.969866298252066	Exon	Caudate
e995966	ENSG00000134779.14	ENSG00000134779	TPGS2	0.010111647741219	-0.0602018219373455	0.280705493779227	0.779086150969106	0.969866298252066	Exon	Caudate
e1043459	ENSG00000167595.14	ENSG00000167595	PROSER3	0.0169782920891506	-2.55454780519148	0.280704406970331	0.779086983998581	0.969866298252066	Exon	Caudate
e931811	ENSG00000154898.15	ENSG00000154898	CCDC144CP	0.0246716874347877	-2.86269097972197	0.280699431585627	0.779090797590522	0.969866298252066	Exon	Caudate
e1126628	ENSG00000182944.17	ENSG00000182944	EWSR1	-0.0088657545486544	0.674712950058557	-0.280699287809046	0.779090907794182	0.969866298252066	Exon	Caudate
e590040	ENSG00000122359.17	ENSG00000122359	ANXA11	-0.0214423204338283	-2.48485767557311	-0.280696677156959	0.779092908840006	0.969866298252066	Exon	Caudate
e390029	ENSG00000137409.19	ENSG00000137409	MTCH1	-0.0085146278966904	3.9859205805488	-0.280695145276211	0.779094083016135	0.969866298252066	Exon	Caudate
e1034445	ENSG00000105642.15	ENSG00000105642	KCNN1	-0.0156546671876492	0.0856042156753164	-0.280693788285552	0.779095123140628	0.969866298252066	Exon	Caudate
e520001	ENSG00000158106.13	ENSG00000158106	RHPN1	-0.0139562120824488	-1.19537068753148	-0.280692191175882	0.779096347315286	0.969866298252066	Exon	Caudate
e882460	ENSG00000103549.21	ENSG00000103549	RNF40	-0.0078657926944594	0.675105431060473	-0.280689538251267	0.779098380766768	0.969866298252066	Exon	Caudate
e584463	ENSG00000156515.21	ENSG00000156515	HK1	-0.0098177940915412	1.37474571759741	-0.280687519181953	0.779099928372818	0.969866298252066	Exon	Caudate
e771507	ENSG00000092054.12	ENSG00000092054	MYH7	0.0195749195892254	-1.78820252870727	0.280686753455221	0.779100515298577	0.969866298252066	Exon	Caudate
e1049459	ENSG00000105197.10	ENSG00000105197	TIMM50	-0.0197586401612496	-2.59940683730386	-0.280679359234972	0.779106182938384	0.969866298252066	Exon	Caudate
e1049466	ENSG00000105197.10	ENSG00000105197	TIMM50	-0.0197586401612496	-2.59940683730386	-0.280679359234972	0.779106182938384	0.969866298252066	Exon	Caudate
e432768	ENSG00000122566.20	ENSG00000122566	HNRNPA2B1	-0.0115122898876268	1.63013067078086	-0.280665548104262	0.779116769145592	0.969866298252066	Exon	Caudate
e1016265	ENSG00000125734.14	ENSG00000125734	GPR108	-0.0106150533164519	0.036821838899054	-0.280651663675318	0.779127411577228	0.969866298252066	Exon	Caudate
e782536	ENSG00000197045.12	ENSG00000197045	GMFB	0.0095566191817175	6.07270479350843	0.280647281984659	0.779130770157064	0.969866298252066	Exon	Caudate
e898958	ENSG00000102908.20	ENSG00000102908	NFAT5	0.0089267744901872	0.569876083486545	0.280645822737656	0.779131888675456	0.969866298252066	Exon	Caudate
e562377	ENSG00000187796.13	ENSG00000187796	CARD9	0.0216010618601708	-2.55813471964569	0.280644309724631	0.779133048406193	0.969866298252066	Exon	Caudate
e199114	ENSG00000168397.16	ENSG00000168397	ATG4B	0.0122853992021673	-1.65403507393762	0.280643023891982	0.779134034002621	0.969866298252066	Exon	Caudate
e1116254	ENSG00000160298.17	ENSG00000160298	C21orf58	0.0161572724121955	-1.73902835023619	0.280636794820968	0.779138808618226	0.969866298252066	Exon	Caudate
e1120864	ENSG00000099940.11	ENSG00000099940	SNAP29	0.0146165653033145	-1.65391351201548	0.280633232117735	0.779141539452702	0.969866298252066	Exon	Caudate
e950564	ENSG00000087152.15	ENSG00000087152	ATXN7L3	0.0087666191198537	1.10509365684812	0.28062982495917	0.77914415106377	0.969866298252066	Exon	Caudate
e505572	ENSG00000176623.11	ENSG00000176623	RMDN1	0.0098697359804072	0.337262485560586	0.280628864193577	0.779144887497825	0.969866298252066	Exon	Caudate
e965876	ENSG00000266173.5	ENSG00000266173	STRADA	0.0101265666343864	-0.901748106208771	0.28062442761588	0.779148288170588	0.969866298252066	Exon	Caudate
e661497	ENSG00000020922.12	ENSG00000020922	MRE11A	-0.0107413480332043	-0.920356153665788	-0.280620606014103	0.779151217462727	0.969866298252066	Exon	Caudate
e507421	ENSG00000164953.15	ENSG00000164953	TMEM67	-0.0268637805732448	-3.89710169896802	-0.28061610363742	0.779154668578994	0.969866298252066	Exon	Caudate
e243203	ENSG00000173230.15	ENSG00000173230	GOLGB1	-0.0073190607001594	0.160716567593142	-0.280613197648879	0.779156896050279	0.969866298252066	Exon	Caudate
e948996	ENSG00000108828.15	ENSG00000108828	VAT1	0.0096843586005195	-0.231813851175338	0.280612479672069	0.77915744638746	0.969866298252066	Exon	Caudate
e781901	ENSG00000197930.12	ENSG00000197930	ERO1A	-0.0099784920665302	0.0510589865135835	-0.280606108184288	0.779162330208323	0.969866298252066	Exon	Caudate
e1022667	ENSG00000142453.11	ENSG00000142453	CARM1	0.0103170549628531	-0.340222841324895	0.280604077540321	0.779163886722818	0.969866298252066	Exon	Caudate
e53164	ENSG00000162631.18	ENSG00000162631	NTNG1	0.0206614425568586	-2.69645887589928	0.280601896882916	0.779165558225517	0.969866298252066	Exon	Caudate
e694717	ENSG00000242986.2	ENSG00000242986		-0.0254213728571839	-3.10332173926227	-0.280601687855994	0.779165718447466	0.969866298252066	Exon	Caudate
e676580	ENSG00000170322.14	ENSG00000170322	NFRKB	-0.0243399558895514	-3.64516901087334	-0.280597242352939	0.779169125987641	0.969866298252066	Exon	Caudate
e737044	ENSG00000123064.12	ENSG00000123064	DDX54	-0.0111576132213638	-1.27773067907703	-0.280596505221699	0.779169691009443	0.969866298252066	Exon	Caudate
e328460	ENSG00000172239.13	ENSG00000172239	PAIP1	0.0065726249100763	1.40245650231522	0.280588604419033	0.779175747096794	0.969866298252066	Exon	Caudate
e937489	ENSG00000108651.9	ENSG00000108651	UTP6	-0.0092382265583377	-0.571028795002045	-0.280581356766241	0.779181302546506	0.969866298252066	Exon	Caudate
e973765	ENSG00000266714.6	ENSG00000266714	MYO15B	-0.0199869939086008	-2.0087685695654	-0.280580770597839	0.779181751855098	0.969866298252066	Exon	Caudate
e117449	ENSG00000163795.13	ENSG00000163795	ZNF513	-0.0093874513213648	-0.0558923865343533	-0.280579341626245	0.77918284718776	0.969866298252066	Exon	Caudate
e218743	ENSG00000172113.8	ENSG00000172113	NME6	-0.0116747153511725	-1.45167820149732	-0.280577552680221	0.779184218447977	0.969866298252066	Exon	Caudate
e2922	ENSG00000248333.8	ENSG00000248333	CDK11B	-0.01563501589795	-2.22076901282956	-0.280576062200491	0.779185360928785	0.969866298252066	Exon	Caudate
e54234	ENSG00000031698.12	ENSG00000031698	SARS	0.0072548902314654	2.65016935237224	0.28057287491098	0.779187804047882	0.969866298252066	Exon	Caudate
e230151	ENSG00000180376.16	ENSG00000180376	CCDC66	-0.0126713730421615	-1.54781005496006	-0.280572454787604	0.779188126080745	0.969866298252066	Exon	Caudate
e938273	ENSG00000176658.16	ENSG00000176658	MYO1D	-0.0224423760619368	-2.13225427984662	-0.28057131356167	0.779189000853146	0.969866298252066	Exon	Caudate
e98421	ENSG00000162813.17	ENSG00000162813	BPNT1	-0.0088801638730388	-0.265778962260616	-0.280560699033288	0.779197137113951	0.969866298252066	Exon	Caudate
e423501	ENSG00000130396.20	ENSG00000130396	MLLT4	-0.00894754706428	-0.107237956830849	-0.280558007786275	0.779199200015642	0.969866298252066	Exon	Caudate
e58253	ENSG00000116752.5	ENSG00000116752	BCAS2	-0.0079117031449996	1.52573011096954	-0.280557640547374	0.779199481512685	0.969866298252066	Exon	Caudate
e801539	ENSG00000090060.17	ENSG00000090060	PAPOLA	0.0081766361183916	1.00901161632871	0.2805540145407	0.779202260931549	0.969866298252066	Exon	Caudate
e343929	ENSG00000112893.9	ENSG00000112893	MAN2A1	0.0139471378406689	0.896749952326232	0.280553279295701	0.779202824514372	0.969866298252066	Exon	Caudate
e795085	ENSG00000100583.4	ENSG00000100583	SAMD15	-0.0140162222540127	-1.26633615131083	-0.280553271962335	0.779202830135572	0.969866298252066	Exon	Caudate
e237487	ENSG00000154175.16	ENSG00000154175	ABI3BP	0.0279764536664195	-2.77464232573076	0.280551526137704	0.779204168352247	0.969866298252066	Exon	Caudate
e1016793	ENSG00000171105.13	ENSG00000171105	INSR	-0.0107023373457985	-0.138423562671672	-0.280548657068595	0.779206367564324	0.969866298252066	Exon	Caudate
e1030297	ENSG00000011451.17	ENSG00000011451	WIZ	-0.0172244707098423	-2.10023967905814	-0.280548422367834	0.779206547468311	0.969866298252066	Exon	Caudate
e797763	ENSG00000119720.17	ENSG00000119720	NRDE2	-0.0104077719409615	-1.37283620957854	-0.280543711711145	0.779210158306675	0.969866298252066	Exon	Caudate
e1010041	ENSG00000065000.15	ENSG00000065000	AP3D1	0.0066660239395212	3.49468324661029	0.280540296058453	0.779212776494475	0.969866298252066	Exon	Caudate
e678988	ENSG00000082805.19	ENSG00000082805	ERC1	0.008582025957777	2.40145795923049	0.280534150700774	0.779217487079413	0.969866298252066	Exon	Caudate
e179762	ENSG00000138439.11	ENSG00000138439	FAM117B	0.0093571226915003	2.84701240064765	0.280532259636041	0.779218936633952	0.969866298252066	Exon	Caudate
e530763	ENSG00000165271.16	ENSG00000165271	NOL6	0.0113013637196441	-0.912419546891577	0.280526501481585	0.779223350426751	0.969866298252066	Exon	Caudate
e551078	ENSG00000148187.17	ENSG00000148187	MRRF	-0.021418780568836	-3.39707453933282	-0.280526222210896	0.779223564496035	0.969866298252066	Exon	Caudate
e206301	ENSG00000206561.12	ENSG00000206561	COLQ	-0.0269965488976442	-4.03251762774389	-0.280522527511049	0.779226396594872	0.969866298252066	Exon	Caudate
e345342	ENSG00000145782.12	ENSG00000145782	ATG12	0.0076779844537408	0.982886928549075	0.280499633507803	0.779243945604269	0.969866298252066	Exon	Caudate
e98704	ENSG00000117791.15	ENSG00000117791	MARC2	-0.0150671002307761	-1.7040296588852	-0.280496633081147	0.779246245538741	0.969866298252066	Exon	Caudate
e522029	ENSG00000197858.10	ENSG00000197858	GPAA1	0.0111737948892333	-0.0405272840266425	0.28049397697685	0.779248281539413	0.969866298252066	Exon	Caudate
e1002759	ENSG00000134444.13	ENSG00000134444	KIAA1468	0.0108431774749606	-0.278468414651523	0.280492400188487	0.779249490205836	0.969866298252066	Exon	Caudate
e1176983	ENSG00000071889.16	ENSG00000071889	FAM3A	0.0087446812642991	0.262462451700074	0.280489081415085	0.779252034169776	0.969866298252066	Exon	Caudate
e421578	ENSG00000197081.12	ENSG00000197081	IGF2R	0.0084496370809592	0.0241856793080082	0.280484087625551	0.779255862100702	0.969866298252066	Exon	Caudate
e747633	ENSG00000256223.5	ENSG00000256223	ZNF10	-0.010270734069474	-1.14472446477855	-0.280482050863108	0.77925742335866	0.969866298252066	Exon	Caudate
e133428	ENSG00000135636.13	ENSG00000135636	DYSF	0.019095271781443	-0.615536380752006	0.280477071077724	0.779261240562406	0.969866298252066	Exon	Caudate
e320205	ENSG00000188818.12	ENSG00000188818	ZDHHC11	-0.0345691934335385	-2.5015596140787	-0.280476893967176	0.779261376324791	0.969866298252066	Exon	Caudate
e408239	ENSG00000056972.18	ENSG00000056972	TRAF3IP2	0.01425601343358	-1.0288501570505	0.280472868199455	0.779264462240079	0.969866298252066	Exon	Caudate
e1049197	ENSG00000196235.13	ENSG00000196235	SUPT5H	0.0079986030619025	1.2635416475582	0.280471616579027	0.779265421658939	0.969866298252066	Exon	Caudate
e556129	ENSG00000119392.14	ENSG00000119392	GLE1	-0.0117957703336667	-1.64664771607133	-0.28046630787885	0.779269491001094	0.969866298252066	Exon	Caudate
e244351	ENSG00000065534.18	ENSG00000065534	MYLK	0.053388668548783	-4.15285327860046	0.280464922716504	0.77927055278734	0.969866298252066	Exon	Caudate
e832737	ENSG00000103707.9	ENSG00000103707	MTFMT	-0.0133127918308979	-1.68073077792193	-0.280464801886943	0.779270645408391	0.969866298252066	Exon	Caudate
e1077328	ENSG00000125841.12	ENSG00000125841	NRSN2	0.0133365124212912	-0.742360972675804	0.280462832014963	0.77927215540037	0.969866298252066	Exon	Caudate
e123389	ENSG00000115970.18	ENSG00000115970	THADA	-0.0142237258983701	-2.17485960734845	-0.280460325483866	0.779274076765957	0.969866298252066	Exon	Caudate
e271249	ENSG00000242086.8	ENSG00000242086	LINC00969	0.019346895535708	0.840673468632117	0.280452660979533	0.77927995195176	0.969866298252066	Exon	Caudate
e247557	ENSG00000183624.13	ENSG00000183624	HMCES	0.0087204090581882	2.56749978412501	0.280449164767352	0.779282631959168	0.969866298252066	Exon	Caudate
e625098	ENSG00000007372.20	ENSG00000007372	PAX6	0.0150465241513051	-0.775609131318585	0.280447342226612	0.779284029021498	0.969866298252066	Exon	Caudate
e576605	ENSG00000108100.17	ENSG00000108100	CCNY	0.0201812946815216	-3.1359948159862	0.280442686175008	0.779287598105078	0.969866298252066	Exon	Caudate
e882206	ENSG00000080603.16	ENSG00000080603	SRCAP	-0.0081740987002553	3.02217318069381	-0.28043541658051	0.779293170602131	0.969866298252066	Exon	Caudate
e496782	ENSG00000070501.11	ENSG00000070501	POLB	0.0087040876559956	-0.199201401388347	0.280430018455247	0.77929730853454	0.969866298252066	Exon	Caudate
e496795	ENSG00000070501.11	ENSG00000070501	POLB	0.0087040876559956	-0.199201401388347	0.280430018455247	0.77929730853454	0.969866298252066	Exon	Caudate
e496803	ENSG00000070501.11	ENSG00000070501	POLB	0.0087040876559956	-0.199201401388347	0.280430018455247	0.77929730853454	0.969866298252066	Exon	Caudate
e394158	ENSG00000112715.20	ENSG00000112715	VEGFA	0.0246037931540837	-1.84507219350739	0.280421798285618	0.779303609716852	0.969866298252066	Exon	Caudate
e119159	ENSG00000213626.11	ENSG00000213626	LBH	-0.0176499904523168	-1.40240059230396	-0.280415245985617	0.779308632401839	0.969866298252066	Exon	Caudate
e548837	ENSG00000157657.14	ENSG00000157657	ZNF618	0.0248477391858545	-3.70433784473266	0.280413469419912	0.779309994235141	0.969866298252066	Exon	Caudate
e202638	ENSG00000156990.14	ENSG00000156990	RPUSD3	-0.0140684589498404	-1.42618958628535	-0.280405530927091	0.779316079525774	0.969866298252066	Exon	Caudate
e546161	ENSG00000136783.9	ENSG00000136783	NIPSNAP3A	-0.0114619742246257	-0.189377801474078	-0.280402469837979	0.779318426022283	0.969866298252066	Exon	Caudate
e462362	ENSG00000005483.20	ENSG00000005483	KMT2E	0.0067894189314838	2.3399882975601	0.280401711294249	0.779319007488914	0.969866298252066	Exon	Caudate
e1163090	ENSG00000198960.10	ENSG00000198960	ARMCX6	0.0125092182127749	-1.44512968003765	0.280401630427874	0.779319069477567	0.969866298252066	Exon	Caudate
e1163104	ENSG00000198960.10	ENSG00000198960	ARMCX6	0.0125092182127749	-1.44512968003765	0.280401630427874	0.779319069477567	0.969866298252066	Exon	Caudate
e1147017	ENSG00000173681.16	ENSG00000173681	CXorf23	0.0136143233806032	-1.66379443444488	0.280391790717907	0.779326612182649	0.969866298252066	Exon	Caudate
e644562	ENSG00000173442.12	ENSG00000173442	EHBP1L1	-0.026582992423425	-3.66784899325674	-0.280391475256179	0.7793268540026	0.969866298252066	Exon	Caudate
e827952	ENSG00000181827.14	ENSG00000181827	RFX7	-0.0127324631838929	-1.34188423529669	-0.280389598693239	0.779328292498798	0.969866298252066	Exon	Caudate
e79287	ENSG00000072694.20	ENSG00000072694	FCGR2B	0.0373851549376758	-3.7981502161452	0.280385131976162	0.779331716503998	0.969866298252066	Exon	Caudate
e941297	ENSG00000276023.4	ENSG00000276023	DUSP14	-0.0179992612457398	-1.63687674003506	-0.280378718549012	0.779336632786159	0.969866298252066	Exon	Caudate
e507508	ENSG00000164953.15	ENSG00000164953	TMEM67	-0.020135023996616	-2.6582702189895	-0.280377249150195	0.779337759171012	0.969866298252066	Exon	Caudate
e169772	ENSG00000079150.17	ENSG00000079150	FKBP7	-0.023147340118758	-3.58049563967025	-0.280372643657546	0.779341289568291	0.969866298252066	Exon	Caudate
e184728	ENSG00000233143.1	ENSG00000233143	DIRC3-AS1	-0.0166588850245368	-2.345196443621	-0.280369854022222	0.77934342799993	0.969866298252066	Exon	Caudate
e666677	ENSG00000149294.16	ENSG00000149294	NCAM1	0.0079227748848733	2.77455054392223	0.28036396260646	0.779347944147658	0.969866298252066	Exon	Caudate
e1141027	ENSG00000100429.17	ENSG00000100429	HDAC10	-0.0177766639763327	-2.95257607101634	-0.280359016727763	0.779351735486405	0.969866298252066	Exon	Caudate
e617001	ENSG00000166407.13	ENSG00000166407	LMO1	0.0231348023160061	-3.02224289093671	0.280356669827301	0.779353534540592	0.969866298252066	Exon	Caudate
e461654	ENSG00000105821.14	ENSG00000105821	DNAJC2	0.0152626543528503	-2.08376966894078	0.280351413835238	0.779357563609902	0.969866298252066	Exon	Caudate
e303754	ENSG00000138802.11	ENSG00000138802	SEC24B	0.010636740953797	-1.0392676211304	0.280345426496421	0.779362153312646	0.969866298252066	Exon	Caudate
e897066	ENSG00000213398.7	ENSG00000213398	LCAT	-0.022775614193134	-2.46220496258757	-0.280339621217667	0.779366603461332	0.969866298252066	Exon	Caudate
e1121123	ENSG00000099949.18	ENSG00000099949	LZTR1	-0.022064432997794	-3.18465077258686	-0.280331691389644	0.779372682236074	0.969866298252066	Exon	Caudate
e957033	ENSG00000005884.17	ENSG00000005884	ITGA3	0.0154440064070105	-2.25492784447626	0.280326192363758	0.77937689763679	0.969866298252066	Exon	Caudate
e723028	ENSG00000058272.16	ENSG00000058272	PPP1R12A	0.0077029100394663	0.508085027105303	0.280324394230944	0.779378276036944	0.969866298252066	Exon	Caudate
e1111863	ENSG00000157617.16	ENSG00000157617	C2CD2	-0.0100535167432933	0.190217038801953	-0.280322675171685	0.779379593822092	0.969866298252066	Exon	Caudate
e609183	ENSG00000023191.16	ENSG00000023191	RNH1	0.0103749346230025	1.32014881553923	0.280316882095639	0.779384034644939	0.969866298252066	Exon	Caudate
e730566	ENSG00000139372.14	ENSG00000139372	TDG	0.0148515299699418	-1.82632962908088	0.280315749015944	0.779384903235487	0.969866298252066	Exon	Caudate
e192385	ENSG00000144535.19	ENSG00000144535	DIS3L2	-0.0216304597748908	-3.25877246101562	-0.280314827932714	0.779385609315051	0.969866298252066	Exon	Caudate
e871150	ENSG00000170540.14	ENSG00000170540	ARL6IP1	-0.0091297267492301	2.70310291939085	-0.280313441448878	0.779386672159525	0.969866298252066	Exon	Caudate
e138379	ENSG00000168890.13	ENSG00000168890	TMEM150A	-0.0125134507092747	-0.704109097365451	-0.280311656086659	0.779388040774985	0.969866298252066	Exon	Caudate
e25191	ENSG00000163867.16	ENSG00000163867	ZMYM6	-0.0073348040156927	1.46680987679924	-0.280308338715829	0.779390583792986	0.969866298252066	Exon	Caudate
e214147	ENSG00000188846.13	ENSG00000188846	RPL14	0.0080675171060726	4.61145018374561	0.280301583433459	0.779395762239972	0.969866298252066	Exon	Caudate
e134739	ENSG00000144034.14	ENSG00000144034	TPRKB	-0.0139838429469184	-1.03526725815577	-0.280298303103366	0.779398276870523	0.969866298252066	Exon	Caudate
e671348	ENSG00000149428.18	ENSG00000149428	HYOU1	-0.0084692138652068	2.16772969657091	-0.280296500203936	0.779399658935466	0.969866298252066	Exon	Caudate
e442896	ENSG00000173041.11	ENSG00000173041	ZNF680	-0.009432381158151	0.488335475860669	-0.280295907276056	0.779400113461714	0.969866298252066	Exon	Caudate
e1101426	ENSG00000075043.18	ENSG00000075043	KCNQ2	0.0197909714339826	-1.97710136507817	0.280295767936384	0.779400220276635	0.969866298252066	Exon	Caudate
e701693	ENSG00000181929.11	ENSG00000181929	PRKAG1	-0.0077059524996589	0.431902105278152	-0.280295637813017	0.77940032002653	0.969866298252066	Exon	Caudate
e651008	ENSG00000131626.16	ENSG00000131626	PPFIA1	0.0080243971000033	0.779729304681756	0.280292890285345	0.779402426225557	0.969866298252066	Exon	Caudate
e1003526	ENSG00000071991.8	ENSG00000071991	CDH19	0.0203662247608064	2.07560557123455	0.280292645977222	0.779402613507291	0.969866298252066	Exon	Caudate
e736185	ENSG00000173064.11	ENSG00000173064	HECTD4	-0.0105819409281771	1.12577487903312	-0.280290866459085	0.779403977650789	0.969866298252066	Exon	Caudate
e797536	ENSG00000140025.15	ENSG00000140025	EFCAB11	-0.0154200425290404	-1.58197147002397	-0.280287736960649	0.779406376664207	0.969866298252066	Exon	Caudate
e328443	ENSG00000172244.8	ENSG00000172244	C5orf34	0.0177434010474584	-2.11094515880551	0.280284100813529	0.779409164067427	0.969866298252066	Exon	Caudate
e1069336	ENSG00000167555.13	ENSG00000167555	ZNF528	0.0124581319278495	-1.02984198846091	0.280282864877478	0.779410111513824	0.969866298252066	Exon	Caudate
e233087	ENSG00000163638.13	ENSG00000163638	ADAMTS9	-0.0374193753097011	-2.92450935483663	-0.28028021252716	0.779412144759089	0.969866298252066	Exon	Caudate
e1158838	ENSG00000147164.11	ENSG00000147164	SNX12	0.0070827183783141	0.42790624608266	0.2802783196891	0.779413595776497	0.969866298252066	Exon	Caudate
e975777	ENSG00000167881.14	ENSG00000167881	SRP68	-0.0086192790171054	-0.458830263467245	-0.28027441824303	0.779416586561017	0.969866298252066	Exon	Caudate
e949988	ENSG00000108852.14	ENSG00000108852	MPP2	0.0099109755943897	0.550234930607982	0.280272635530493	0.779417953160277	0.969866298252066	Exon	Caudate
e169725	ENSG00000204311.12	ENSG00000204311	DFNB59	-0.0201859158846716	-2.9524019632952	-0.280267582902268	0.779421826428953	0.969866298252066	Exon	Caudate
e186271	ENSG00000074582.12	ENSG00000074582	BCS1L	0.0129015685232746	-1.97764767068829	0.280267024587763	0.779422254424779	0.969866298252066	Exon	Caudate
e572061	ENSG00000078114.18	ENSG00000078114	NEBL	-0.0222178844184897	-2.72847199487047	-0.280252944395105	0.779433048119043	0.969866298252066	Exon	Caudate
e817874	ENSG00000092445.11	ENSG00000092445	TYRO3	0.0080134613117639	1.46715475312134	0.28025205301346	0.779433731442164	0.969866298252066	Exon	Caudate
e404296	ENSG00000112159.11	ENSG00000112159	MDN1	0.0091131600802265	-0.146829993667057	0.280249907852238	0.779435375899276	0.969866298252066	Exon	Caudate
e240223	ENSG00000144848.10	ENSG00000144848	ATG3	0.0088375894310676	0.636488006088274	0.280246161366441	0.779438247916655	0.969866298252066	Exon	Caudate
e500400	ENSG00000198363.16	ENSG00000198363	ASPH	0.007678558546025	1.51527534918427	0.28024213230647	0.779441336555854	0.969866298252066	Exon	Caudate
e684544	ENSG00000240370.6	ENSG00000240370		-0.0093895757129337	-0.473828562067857	-0.280235381011426	0.779446512042506	0.969866298252066	Exon	Caudate
e757283	ENSG00000139668.8	ENSG00000139668	WDFY2	-0.0144020478408827	0.747291206205551	-0.280234518032014	0.779447173596056	0.969866298252066	Exon	Caudate
e412108	ENSG00000079819.17	ENSG00000079819	EPB41L2	-0.0066115136677267	2.5411621918649	-0.280234507167611	0.779447181924626	0.969866298252066	Exon	Caudate
e773079	ENSG00000092098.16	ENSG00000092098	RNF31	-0.0102113363341564	-0.597399904575962	-0.280224588212024	0.779454785733184	0.969866298252066	Exon	Caudate
e895687	ENSG00000159720.11	ENSG00000159720	ATP6V0D1	0.0104962023975694	0.499501269702719	0.280223980311899	0.77945525174626	0.969866298252066	Exon	Caudate
e489432	ENSG00000134013.15	ENSG00000134013	LOXL2	-0.0284680405512371	-3.73697624827206	-0.280217710445673	0.779460058197764	0.969866298252066	Exon	Caudate
e243926	ENSG00000138463.8	ENSG00000138463	DIRC2	0.0090210822638444	-0.124028306014445	0.280216673939549	0.779460852779555	0.969866298252066	Exon	Caudate
e627035	ENSG00000179431.6	ENSG00000179431	FJX1	-0.0146476866930429	0.708927765253411	-0.280211053357505	0.779465161501149	0.969866298252066	Exon	Caudate
e139449	ENSG00000239305.6	ENSG00000239305	RNF103	0.0055273484325665	4.10016630069243	0.280207932941107	0.779467553606079	0.969866298252066	Exon	Caudate
e694377	ENSG00000247934.4	ENSG00000247934		-0.0199018502219164	-3.11039455777939	-0.280207055249207	0.779468226443301	0.969866298252066	Exon	Caudate
e621221	ENSG00000070081.15	ENSG00000070081	NUCB2	-0.0082553223916158	0.570321760626141	-0.280204453744851	0.779470220753399	0.969866298252066	Exon	Caudate
e84204	ENSG00000152092.15	ENSG00000152092	ASTN1	-0.0103638917889067	1.16755890801795	-0.280200740020392	0.779473067692609	0.969866298252066	Exon	Caudate
e365733	ENSG00000181163.13	ENSG00000181163	NPM1	0.0064703446718498	2.92626717278809	0.280198973594841	0.779474421834546	0.969866298252066	Exon	Caudate
e771659	ENSG00000213983.11	ENSG00000213983	AP1G2	-0.0195867339389087	-1.43237463903639	-0.280197874078694	0.779475264724033	0.969866298252066	Exon	Caudate
e795592	ENSG00000021645.18	ENSG00000021645	NRXN3	0.016910414735211	0.086083217685363	0.280196065019707	0.779476651549889	0.969866298252066	Exon	Caudate
e825598	ENSG00000092439.13	ENSG00000092439	TRPM7	-0.0075295578514094	0.870147653773053	-0.280187258233544	0.77948340284825	0.969866298252066	Exon	Caudate
e1130301	ENSG00000100150.16	ENSG00000100150	DEPDC5	0.0154666919371426	-2.64831741361435	0.280186094700492	0.779484294816062	0.969866298252066	Exon	Caudate
e973756	ENSG00000266714.6	ENSG00000266714	MYO15B	-0.0172156578128329	-1.18409401781382	-0.280182558391087	0.779487005762897	0.969866298252066	Exon	Caudate
e991488	ENSG00000158201.9	ENSG00000158201	ABHD3	-0.0168887019175222	-1.72084108698125	-0.280180763949377	0.779488381389053	0.969866298252066	Exon	Caudate
e1025413	ENSG00000095059.15	ENSG00000095059	DHPS	-0.0083265004449014	0.795733335995795	-0.280177996746371	0.779490502739249	0.969866298252066	Exon	Caudate
e263440	ENSG00000205981.6	ENSG00000205981	DNAJC19	0.009208007445305	0.0579670327985806	0.280177876134962	0.779490595200532	0.969866298252066	Exon	Caudate
e723471	ENSG00000139304.12	ENSG00000139304	PTPRQ	-0.0318033629618661	-3.7702051185538	-0.28017449713479	0.779493185559495	0.969866298252066	Exon	Caudate
e592911	ENSG00000108231.12	ENSG00000108231	LGI1	0.0112531572413386	2.36956633564619	0.280169665987951	0.779496889145853	0.969866470382737	Exon	Caudate
e180479	ENSG00000138443.15	ENSG00000138443	ABI2	-0.0072040218050577	2.34191681287676	-0.280165634905948	0.779499979401519	0.969866470382737	Exon	Caudate
e634520	ENSG00000255073.8	ENSG00000255073	ZFP91-CNTF	0.0168103395982476	-1.44297287869976	0.280155846046255	0.779507483624408	0.969866470382737	Exon	Caudate
e88415	ENSG00000162687.16	ENSG00000162687	KCNT2	-0.0150910591448409	-2.25604312950185	-0.280154297321777	0.779508670891622	0.969866470382737	Exon	Caudate
e1149944	ENSG00000182220.14	ENSG00000182220	ATP6AP2	0.0068017712187222	2.89789561378691	0.28015407086931	0.779508844492324	0.969866470382737	Exon	Caudate
e911407	ENSG00000159842.14	ENSG00000159842	ABR	0.0086069617909087	1.74505652670293	0.280145912007134	0.779515099164168	0.969866470382737	Exon	Caudate
e603442	ENSG00000198825.12	ENSG00000198825	INPP5F	-0.0093270140215726	-0.490630802666126	-0.280145334354934	0.779515541999125	0.969866470382737	Exon	Caudate
e17666	ENSG00000224183.1	ENSG00000224183	SDHDP6	-0.0219990476948687	-1.95940555756259	-0.280142031873103	0.779518073721842	0.969866470382737	Exon	Caudate
e880916	ENSG00000149925.17	ENSG00000149925	ALDOA	0.0075170934046612	4.64260586272405	0.280138802738711	0.77952054921779	0.969866470382737	Exon	Caudate
e1088982	ENSG00000272897.5	ENSG00000272897		-0.0088585229574472	-0.325514054450658	-0.280135303703706	0.779523231625553	0.969866470382737	Exon	Caudate
e93831	ENSG00000158711.13	ENSG00000158711	ELK4	-0.0132139771635215	0.0366005702894169	-0.280128804022309	0.779528214376594	0.969866470382737	Exon	Caudate
e1034557	ENSG00000099308.10	ENSG00000099308	MAST3	0.0241178595536881	-2.65117126231847	0.2801270331242	0.779529571974621	0.969866470382737	Exon	Caudate
e291095	ENSG00000248049.6	ENSG00000248049	UBA6-AS1	0.0093415975032683	-0.664400821431825	0.280125735954485	0.779530566405524	0.969866470382737	Exon	Caudate
e194019	ENSG00000085982.13	ENSG00000085982	USP40	-0.0125064955594455	-0.778695718736036	-0.280125376212269	0.779530842189683	0.969866470382737	Exon	Caudate
e218419	ENSG00000132153.14	ENSG00000132153	DHX30	0.017172843180522	-1.91184773475169	0.28010725974303	0.779544730601944	0.969869607656556	Exon	Caudate
e1073858	ENSG00000133265.10	ENSG00000133265	HSPBP1	-0.0231337354699721	-2.35317161528571	-0.280105428543364	0.779546134436586	0.969869607656556	Exon	Caudate
e7569	ENSG00000142599.17	ENSG00000142599	RERE	0.0100152790475942	-0.197562824668085	0.280103228448552	0.779547821074652	0.969869607656556	Exon	Caudate
e629084	ENSG00000149091.15	ENSG00000149091	DGKZ	0.0137170882225968	1.35022248887161	0.280099684163372	0.779550538198972	0.969869607656556	Exon	Caudate
e36371	ENSG00000085831.15	ENSG00000085831	TTC39A	-0.0198869936066748	-2.65384295020508	-0.280098113785447	0.779551742084917	0.969869607656556	Exon	Caudate
e981738	ENSG00000185504.16	ENSG00000185504	FAAP100	-0.0165985762498515	-2.42582617689903	-0.280090757382206	0.77955738167105	0.969869607656556	Exon	Caudate
e526626	ENSG00000107077.17	ENSG00000107077	KDM4C	0.0102213637297722	-0.172442848644674	0.280090216143914	0.779557796597101	0.969869607656556	Exon	Caudate
e703888	ENSG00000139624.12	ENSG00000139624	CERS5	0.0091120061679344	0.0967790129169533	0.280087729541217	0.779559702886239	0.969869607656556	Exon	Caudate
e636600	ENSG00000149532.15	ENSG00000149532	CPSF7	0.0064235684512192	1.09399373235169	0.2800861438178	0.779560918540456	0.969869607656556	Exon	Caudate
e585432	ENSG00000198246.7	ENSG00000198246	SLC29A3	0.0157266077935935	-1.83780839208956	0.280073427588673	0.779570667131181	0.969869607656556	Exon	Caudate
e134398	ENSG00000135632.11	ENSG00000135632	SMYD5	0.0087636350957322	0.0151759152290902	0.280069901402544	0.779573370402994	0.969869607656556	Exon	Caudate
e466792	ENSG00000106034.17	ENSG00000106034	CPED1	0.0247833915667079	-3.24177099679495	0.280065581628712	0.779576682064736	0.969869607656556	Exon	Caudate
e1001237	ENSG00000177511.5	ENSG00000177511	ST8SIA3	0.0277312938975653	-2.35411837469075	0.280062063671888	0.779579379033674	0.969869607656556	Exon	Caudate
e875200	ENSG00000103365.15	ENSG00000103365	GGA2	0.0125666166675474	-0.660293502726588	0.2800617790195	0.779579597256664	0.969869607656556	Exon	Caudate
e1008876	ENSG00000119559.15	ENSG00000119559	C19orf25	-0.0166447798620999	-2.25082367157362	-0.280055204754514	0.779584637288671	0.969869607656556	Exon	Caudate
e128637	ENSG00000115464.14	ENSG00000115464	USP34	-0.0071533422409009	0.862570995159976	-0.280049746015481	0.779588822131533	0.969869607656556	Exon	Caudate
e38050	ENSG00000116171.16	ENSG00000116171	SCP2	-0.0074093469000745	1.05274404630125	-0.280048953349214	0.779589429815223	0.969869607656556	Exon	Caudate
e856063	ENSG00000103245.13	ENSG00000103245	NARFL	-0.0085965229802077	0.295619291356907	-0.2800447181757	0.779592676639005	0.969869607656556	Exon	Caudate
e138574	ENSG00000168887.10	ENSG00000168887	C2orf68	-0.0118332510541058	0.154754443940892	-0.280041672296648	0.779595011712791	0.969869607656556	Exon	Caudate
e683540	ENSG00000111642.14	ENSG00000111642	CHD4	0.0057849329515343	2.11224466941645	0.280039426488104	0.779596733426773	0.969869607656556	Exon	Caudate
e225684	ENSG00000114767.6	ENSG00000114767	RRP9	-0.0128372740202287	-1.87238583515071	-0.280038047691157	0.779597790460418	0.969869607656556	Exon	Caudate
e761085	ENSG00000102595.18	ENSG00000102595	UGGT2	-0.0141671596292845	-1.27178898667072	-0.280037933124112	0.779597878291514	0.969869607656556	Exon	Caudate
e466398	ENSG00000001626.14	ENSG00000001626	CFTR	0.0231768594477015	-3.31546021212798	0.280037564679903	0.779598160753724	0.969869607656556	Exon	Caudate
e279446	ENSG00000196526.10	ENSG00000196526	AFAP1	-0.0125799983995062	-1.24102899190168	-0.28003619567899	0.779599210277935	0.969869607656556	Exon	Caudate
e189654	ENSG00000135919.12	ENSG00000135919	SERPINE2	-0.0111154977832252	2.52200289261174	-0.280034166781677	0.779600765702661	0.969869607656556	Exon	Caudate
e820534	ENSG00000140265.12	ENSG00000140265	ZSCAN29	-0.0105494601901807	-1.06786222825406	-0.280027573838088	0.779605820093443	0.969869607656556	Exon	Caudate
e821702	ENSG00000167004.12	ENSG00000167004	PDIA3	-0.0267860909780134	-3.89318577826064	-0.280025817187862	0.779607166807091	0.969869607656556	Exon	Caudate
e525656	ENSG00000232104.3	ENSG00000232104	RFX3-AS1	0.0246409261325368	-2.45379105713985	0.280022955840888	0.779609360423933	0.969869607656556	Exon	Caudate
e866416	ENSG00000153048.10	ENSG00000153048	CARHSP1	-0.0171787663218854	-2.31224470040868	-0.280019779899452	0.779611795222854	0.969869607656556	Exon	Caudate
e115737	ENSG00000138018.17	ENSG00000138018	EPT1	0.0104733076321912	0.211261122112775	0.280017216579203	0.77961376036438	0.969869607656556	Exon	Caudate
e36326	ENSG00000123080.10	ENSG00000123080	CDKN2C	0.0171509246713678	-1.89415517860436	0.280012163973517	0.779617633893593	0.969871092589317	Exon	Caudate
e605858	ENSG00000234134.1	ENSG00000234134		0.0218914082630823	-3.41330503599843	0.28000001775856	0.779626945689316	0.969876362905782	Exon	Caudate
e841061	ENSG00000140400.15	ENSG00000140400	MAN2C1	0.0129735497233721	-1.80707867403352	0.279999646678319	0.779627230175428	0.969876362905782	Exon	Caudate
e933046	ENSG00000087095.12	ENSG00000087095	NLK	0.00828727703058	0.125249614796171	0.279992223665467	0.779632920983354	0.969880108533784	Exon	Caudate
e758713	ENSG00000150361.11	ENSG00000150361	KLHL1	-0.0171684222759413	-1.08420683557231	-0.279987634444654	0.779636439287676	0.969881151504153	Exon	Caudate
e192001	ENSG00000115053.15	ENSG00000115053	NCL	0.0073067110831196	2.61492024353703	0.279982834021667	0.77964011951399	0.969882395900404	Exon	Caudate
e1175570	ENSG00000102032.12	ENSG00000102032	RENBP	-0.0227582411361494	-2.88769429790739	-0.279972102181474	0.779648347057035	0.96988758502361	Exon	Caudate
e648562	ENSG00000175634.14	ENSG00000175634	RPS6KB2	0.012743770750528	-1.22492475610041	0.279969842041927	0.779650079791494	0.96988758502361	Exon	Caudate
e89228	ENSG00000081237.18	ENSG00000081237	PTPRC	-0.0238399123381128	-1.44083234158883	-0.27996337752198	0.779655035817417	0.96988758502361	Exon	Caudate
e320011	ENSG00000180104.15	ENSG00000180104	EXOC3	-0.0064773566019097	0.604423960717558	-0.279961078626704	0.779656798268254	0.96988758502361	Exon	Caudate
e1159448	ENSG00000147133.15	ENSG00000147133	TAF1	0.0085279723092349	-0.489685244060813	0.27995765426244	0.779659423563357	0.96988758502361	Exon	Caudate
e211054	ENSG00000271020.1	ENSG00000271020		-0.0272763353842686	-3.27531285855952	-0.279951055338014	0.779664482647909	0.96988758502361	Exon	Caudate
e986935	ENSG00000177426.20	ENSG00000177426	TGIF1	-0.0192487635981207	-0.985347055202535	-0.27994970407717	0.77966551859711	0.96988758502361	Exon	Caudate
e419634	ENSG00000112031.15	ENSG00000112031	MTRF1L	-0.0088897107049926	-0.0535664756316264	-0.279938661204997	0.779673984671257	0.96988758502361	Exon	Caudate
e468953	ENSG00000128596.16	ENSG00000128596	CCDC136	-0.0151869746445703	-1.8122958027663	-0.279933683579031	0.779677800802112	0.96988758502361	Exon	Caudate
e68746	ENSG00000143554.13	ENSG00000143554	SLC27A3	-0.0263137908872222	-3.36200457402767	-0.279929469393397	0.779681031640402	0.96988758502361	Exon	Caudate
e804226	ENSG00000022976.15	ENSG00000022976	ZNF839	-0.0108340467784593	-1.43312872808179	-0.279926961382488	0.779682954428343	0.96988758502361	Exon	Caudate
e1115201	ENSG00000182871.14	ENSG00000182871	COL18A1	-0.0210365483233997	-1.36771367614358	-0.279922501589931	0.779686373569665	0.96988758502361	Exon	Caudate
e691582	ENSG00000004700.15	ENSG00000004700	RECQL	-0.0103325342475471	-0.567282587278673	-0.27992050465159	0.779687904542348	0.96988758502361	Exon	Caudate
e831250	ENSG00000103642.11	ENSG00000103642	LACTB	0.0178044913643767	-2.45730446923196	0.279919358827152	0.779688783000462	0.96988758502361	Exon	Caudate
e971805	ENSG00000109066.13	ENSG00000109066	TMEM104	0.0174287531510963	-2.40911859307734	0.279915738546469	0.779691558527814	0.96988758502361	Exon	Caudate
e1077454	ENSG00000125875.13	ENSG00000125875	TBC1D20	-0.0081808877211087	0.0411338901353328	-0.279905464914905	0.779699434933949	0.96988758502361	Exon	Caudate
e1009610	ENSG00000129968.15	ENSG00000129968	ABHD17A	-0.0100084244433088	2.25550529373407	-0.279887527525774	0.77971318690861	0.96988758502361	Exon	Caudate
e52728	ENSG00000185946.15	ENSG00000185946	RNPC3	0.011331761421345	-0.738704774593422	0.279886365804312	0.779714077562584	0.96988758502361	Exon	Caudate
e1133563	ENSG00000100129.17	ENSG00000100129	EIF3L	-0.0121901475574833	0.0493111889642113	-0.279885794589349	0.779714515494581	0.96988758502361	Exon	Caudate
e490421	ENSG00000104765.15	ENSG00000104765	BNIP3L	-0.0259194117014308	-3.20977890265487	-0.279885308188199	0.779714888402633	0.96988758502361	Exon	Caudate
e604255	ENSG00000107672.14	ENSG00000107672	NSMCE4A	0.0114945013442212	-0.352349753016737	0.279879784067791	0.779719123570897	0.96988758502361	Exon	Caudate
e967218	ENSG00000108654.12	ENSG00000108654	DDX5	0.0057129608014289	3.82252536159539	0.279874419315019	0.779723236563322	0.96988758502361	Exon	Caudate
e464318	ENSG00000135241.16	ENSG00000135241	PNPLA8	-0.007119166687431	3.776565622276	-0.279870055579057	0.779726582111235	0.96988758502361	Exon	Caudate
e674228	ENSG00000064199.6	ENSG00000064199	SPA17	-0.021231587857361	-2.88621570121079	-0.279866135761402	0.779729587323542	0.96988758502361	Exon	Caudate
e229129	ENSG00000157388.14	ENSG00000157388	CACNA1D	0.0216567128445773	-2.50053821389618	0.279855042267609	0.779738092406485	0.96988758502361	Exon	Caudate
e229177	ENSG00000157388.14	ENSG00000157388	CACNA1D	0.0216567128445773	-2.50053821389618	0.279855042267609	0.779738092406485	0.96988758502361	Exon	Caudate
e229218	ENSG00000157388.14	ENSG00000157388	CACNA1D	0.0216567128445773	-2.50053821389618	0.279855042267609	0.779738092406485	0.96988758502361	Exon	Caudate
e1079652	ENSG00000125779.21	ENSG00000125779	PANK2	-0.0080697836022146	1.0381597955413	-0.279851580168253	0.779740746710246	0.96988758502361	Exon	Caudate
e1019589	ENSG00000196110.7	ENSG00000196110	ZNF699	0.0139847944407983	-2.21872867465587	0.279849304347183	0.779742491525939	0.96988758502361	Exon	Caudate
e456087	ENSG00000197037.10	ENSG00000197037	ZSCAN25	-0.0097803850243484	-0.966777272040705	-0.279847603873167	0.779743795238011	0.96988758502361	Exon	Caudate
e688321	ENSG00000256667.6	ENSG00000256667	KLRA1P	0.0174918952950851	-2.12699297516841	0.279846200816879	0.779744870927614	0.96988758502361	Exon	Caudate
e338098	ENSG00000164329.13	ENSG00000164329	PAPD4	0.0179141258748205	-2.01974913961986	0.279840218180033	0.779749457676532	0.96988758502361	Exon	Caudate
e350412	ENSG00000155329.11	ENSG00000155329	ZCCHC10	0.0162554180558173	-2.4811491425238	0.279838084052803	0.779751093864247	0.96988758502361	Exon	Caudate
e219082	ENSG00000164053.18	ENSG00000164053	ATRIP	-0.017414335102958	-2.8561889172559	-0.279837846926684	0.77975127566361	0.96988758502361	Exon	Caudate
e300849	ENSG00000164032.11	ENSG00000164032	H2AFZ	0.0138073105089599	3.33193255975066	0.279837786827121	0.779751321740621	0.96988758502361	Exon	Caudate
e1118747	ENSG00000242259.8	ENSG00000242259	C22orf39	0.0281586170173795	-3.64435432974883	0.279835732997858	0.779752896366732	0.96988758502361	Exon	Caudate
e118757	ENSG00000171103.10	ENSG00000171103	TRMT61B	0.0100500141135728	-0.453223834773221	0.279835066315768	0.779753407497549	0.96988758502361	Exon	Caudate
e850393	ENSG00000198901.13	ENSG00000198901	PRC1	0.0188548356942451	-2.75191293465341	0.279834035316174	0.779754197942946	0.96988758502361	Exon	Caudate
e998441	ENSG00000215472.10	ENSG00000215472	RPL17-C18orf32	0.0083044209031795	2.64499789505593	0.279831142663684	0.77975641567913	0.96988758502361	Exon	Caudate
e1123834	ENSG00000100014.19	ENSG00000100014	SPECC1L	0.0068142781292709	1.09642335982855	0.279830848019345	0.779756641576885	0.96988758502361	Exon	Caudate
e177281	ENSG00000162971.10	ENSG00000162971	TYW5	0.0117073508534636	-1.33561289924714	0.279825371267945	0.77976084049295	0.96988758502361	Exon	Caudate
e1063609	ENSG00000104872.10	ENSG00000104872	PIH1D1	-0.0083105358209321	-0.0659898762179971	-0.279820424112302	0.779764633384055	0.96988758502361	Exon	Caudate
e125300	ENSG00000138081.20	ENSG00000138081	FBXO11	-0.0066252604065397	1.51218120783383	-0.279819695245941	0.779765192192619	0.96988758502361	Exon	Caudate
e1135636	ENSG00000100354.20	ENSG00000100354	TNRC6B	0.0071169408980004	0.646959307362701	0.279819056056574	0.779765682247558	0.96988758502361	Exon	Caudate
e1148336	ENSG00000157625.15	ENSG00000157625	TAB3	-0.0136345139871151	-1.64563102987603	-0.279807310436644	0.779774687417794	0.96988758502361	Exon	Caudate
e890781	ENSG00000205336.11	ENSG00000205336	ADGRG1	-0.0252230677619964	-3.03424821395263	-0.279806621673462	0.779775215481919	0.96988758502361	Exon	Caudate
e1046315	ENSG00000167642.12	ENSG00000167642	SPINT2	0.0177122922123781	-0.673726079446345	0.2798052006682	0.779776304945095	0.96988758502361	Exon	Caudate
e363075	ENSG00000145860.11	ENSG00000145860	RNF145	0.0099253332785423	1.01128298997684	0.279798928203498	0.779781113953809	0.96988758502361	Exon	Caudate
e170123	ENSG00000155657.25	ENSG00000155657	TTN	0.0193039232630657	-1.92367141874119	0.279796567341593	0.779782923994958	0.96988758502361	Exon	Caudate
e342793	ENSG00000153922.10	ENSG00000153922	CHD1	-0.0088880073986182	0.213558588657999	-0.279793586129896	0.779785209651682	0.96988758502361	Exon	Caudate
e587232	ENSG00000250959.2	ENSG00000250959	GLUD1P3	-0.0126451914382968	-1.52064424246607	-0.279791311002731	0.779786953963749	0.96988758502361	Exon	Caudate
e404805	ENSG00000014123.9	ENSG00000014123	UFL1	-0.0108706852367634	-0.0514671502707126	-0.279789950645756	0.779787996933273	0.96988758502361	Exon	Caudate
e64483	ENSG00000277147.4	ENSG00000277147	LINC00869	0.0171030470192585	-1.71976443595483	0.279782586188392	0.77979364318211	0.96988758502361	Exon	Caudate
e339533	ENSG00000145715.14	ENSG00000145715	RASA1	-0.0080885738705159	0.27333938603596	-0.279780812437447	0.779795003099284	0.96988758502361	Exon	Caudate
e339657	ENSG00000145715.14	ENSG00000145715	RASA1	-0.0080885738705159	0.27333938603596	-0.279780812437447	0.779795003099284	0.96988758502361	Exon	Caudate
e153715	ENSG00000136002.17	ENSG00000136002	ARHGEF4	0.0094459093905815	1.96402088184821	0.279779893067605	0.779795707971247	0.96988758502361	Exon	Caudate
e392776	ENSG00000137171.14	ENSG00000137171	KLC4	0.0138181937401522	-2.00090601694183	0.279774275248683	0.779800015102605	0.96988758502361	Exon	Caudate
e600396	ENSG00000148700.14	ENSG00000148700	ADD3	0.0119448428518426	2.58956006237178	0.279762679412378	0.779808905547711	0.96988758502361	Exon	Caudate
e960168	ENSG00000011258.15	ENSG00000011258	MBTD1	-0.0123319385741771	-1.56509584593273	-0.279761943193605	0.779809470002376	0.96988758502361	Exon	Caudate
e973779	ENSG00000266714.6	ENSG00000266714	MYO15B	0.0203597566502917	-1.75657481996142	0.279761197560485	0.779810041675086	0.96988758502361	Exon	Caudate
e316390	ENSG00000145451.12	ENSG00000145451	GLRA3	0.0254771777218112	-2.86664465890145	0.279759746252168	0.779811154385333	0.96988758502361	Exon	Caudate
e363493	ENSG00000118322.12	ENSG00000118322	ATP10B	0.0288096837935242	-2.68006806400372	0.279758641767289	0.779812001188228	0.96988758502361	Exon	Caudate
e854874	ENSG00000130731.15	ENSG00000130731	C16orf13	0.0118432637168453	0.336712260928396	0.279750179574136	0.779818489117041	0.96988758502361	Exon	Caudate
e239099	ENSG00000144821.9	ENSG00000144821	MYH15	0.0227482170784474	-3.32920114679952	0.279745242355275	0.77982227446962	0.96988758502361	Exon	Caudate
e775304	ENSG00000139910.19	ENSG00000139910	NOVA1	-0.0181268262320074	-2.91832698018482	-0.279739012918743	0.779827050569531	0.96988758502361	Exon	Caudate
e836848	ENSG00000066933.15	ENSG00000066933	MYO9A	-0.0080604454207839	1.25830797052298	-0.279738727466167	0.779827269425805	0.96988758502361	Exon	Caudate
e390181	ENSG00000065491.8	ENSG00000065491	TBC1D22B	0.0099745413146109	-1.18557919063764	0.279738574908099	0.779827386391968	0.96988758502361	Exon	Caudate
e647428	ENSG00000173715.15	ENSG00000173715	C11orf80	-0.0143410974258014	-0.957141493676409	-0.279735902955594	0.779829434976868	0.96988758502361	Exon	Caudate
e598825	ENSG00000166275.15	ENSG00000166275	BORCS7	-0.0113672200362215	-0.239610193344724	-0.279731452676621	0.779832847007356	0.96988758502361	Exon	Caudate
e44968	ENSG00000116783.14	ENSG00000116783	TNNI3K	0.0281092743000182	-3.47417822815399	0.279727523696873	0.779835859361079	0.96988758502361	Exon	Caudate
e44995	ENSG00000116783.14	ENSG00000116783	TNNI3K	0.0281092743000182	-3.47417822815399	0.279727523696873	0.779835859361079	0.96988758502361	Exon	Caudate
e98208	ENSG00000067533.5	ENSG00000067533	RRP15	0.0090882554002087	-0.161833251578402	0.279725714884475	0.779837246180939	0.96988758502361	Exon	Caudate
e770067	ENSG00000100461.17	ENSG00000100461	RBM23	0.0073994561473571	0.495320067527533	0.279720829287989	0.77984099198045	0.969888626418861	Exon	Caudate
e1097932	ENSG00000132819.16	ENSG00000132819	RBM38	0.0155676669932159	-1.49728935276666	0.279711130745427	0.779848427893416	0.969888626418861	Exon	Caudate
e417801	ENSG00000186625.13	ENSG00000186625	KATNA1	-0.0130493818694358	-1.18903081482368	-0.279706872443434	0.779851692757673	0.969888626418861	Exon	Caudate
e462367	ENSG00000005483.20	ENSG00000005483	KMT2E	0.0080087640314102	0.97464688409059	0.279705545136004	0.779852710412595	0.969888626418861	Exon	Caudate
e841444	ENSG00000173546.7	ENSG00000173546	CSPG4	-0.021369572100448	-2.57700155121372	-0.279705326576406	0.779852877983644	0.969888626418861	Exon	Caudate
e935573	ENSG00000108262.15	ENSG00000108262	GIT1	0.0122404758314734	2.24121804500513	0.279703650363875	0.779854163146912	0.969888626418861	Exon	Caudate
e1028047	ENSG00000132003.9	ENSG00000132003	ZSWIM4	-0.0210295253194655	-3.36847736473926	-0.279699347222846	0.779857462396452	0.969889192486925	Exon	Caudate
e626384	ENSG00000135372.8	ENSG00000135372	NAT10	-0.0110080991815092	-1.38460423426641	-0.279696065938609	0.779859978183629	0.969889192486925	Exon	Caudate
e1166993	ENSG00000147251.15	ENSG00000147251	DOCK11	-0.0129380376751703	0.407591651132779	-0.27969103835422	0.779863832877753	0.969890653488965	Exon	Caudate
e603646	ENSG00000227165.7	ENSG00000227165	WDR11-AS1	0.0173791191913849	-1.05854879598527	0.279683534426817	0.779869586216423	0.969893467303772	Exon	Caudate
e934621	ENSG00000173065.13	ENSG00000173065	FAM222B	0.0115620634993536	-0.059510876993871	0.279681096637291	0.779871455297444	0.969893467303772	Exon	Caudate
e177036	ENSG00000119042.16	ENSG00000119042	SATB2	-0.0118794351852414	0.920184025680392	-0.279672336939841	0.779878171467885	0.969898486962085	Exon	Caudate
e67301	ENSG00000143442.21	ENSG00000143442	POGZ	-0.0112534025438605	-0.468618948758185	-0.279661885561987	0.77988618469259	0.969905119666882	Exon	Caudate
e437654	ENSG00000106603.17	ENSG00000106603	COA1	0.0115149357939343	-0.828509546099941	0.27965277489295	0.779893169995332	0.969910473955776	Exon	Caudate
e1076009	ENSG00000269026.2	ENSG00000269026		-0.0106791423304747	-1.33655311859697	-0.279641818426815	0.779901570525292	0.969916412421215	Exon	Caudate
e948340	ENSG00000126581.12	ENSG00000126581	BECN1	-0.0104010152914728	-0.468908365769736	-0.279639556130221	0.779903305074123	0.969916412421215	Exon	Caudate
e101014	ENSG00000143801.16	ENSG00000143801	PSEN2	-0.0119337716863711	-1.26696913641864	-0.279628749885385	0.779911590457095	0.96991997044796	Exon	Caudate
e1016089	ENSG00000125730.16	ENSG00000125730	C3	0.025514744079255	1.35348674012151	0.279624931915902	0.779914517783346	0.96991997044796	Exon	Caudate
e271574	ENSG00000242086.8	ENSG00000242086	LINC00969	0.0201355983627479	0.101294903730925	0.279617436904466	0.779920264392533	0.96991997044796	Exon	Caudate
e452931	ENSG00000127980.15	ENSG00000127980	PEX1	0.0088614152401274	-0.200140562156851	0.279616094502392	0.779921293646419	0.96991997044796	Exon	Caudate
e178355	ENSG00000003402.19	ENSG00000003402	CFLAR	0.0114854150320263	-0.308987952639121	0.279614713185556	0.779922352737649	0.96991997044796	Exon	Caudate
e1106304	ENSG00000156299.13	ENSG00000156299	TIAM1	0.0104926315405027	0.0004363644223676	0.279611223136897	0.77992502864976	0.96991997044796	Exon	Caudate
e464406	ENSG00000177683.13	ENSG00000177683	THAP5	0.0066856484393117	3.91340309193251	0.279608987413881	0.779926742838782	0.96991997044796	Exon	Caudate
e1029426	ENSG00000160961.11	ENSG00000160961	ZNF333	-0.0242327360279243	-3.65055567213703	-0.27960786129709	0.779927606263247	0.96991997044796	Exon	Caudate
e718760	ENSG00000155974.11	ENSG00000155974	GRIP1	0.0148048705827347	-1.3672297662247	0.279587713962074	0.779943053820695	0.969924613900974	Exon	Caudate
e714499	ENSG00000123384.13	ENSG00000123384	LRP1	0.0081710574773388	2.63721141147729	0.279586840208718	0.7799437237552	0.969924613900974	Exon	Caudate
e782530	ENSG00000100528.11	ENSG00000100528	CNIH1	-0.0065328305594375	1.48970211436231	-0.279586773982644	0.779943774532846	0.969924613900974	Exon	Caudate
e1125707	ENSG00000244625.5	ENSG00000244625	MIATNB	0.0281134133973093	-3.38060318168618	0.279582855041291	0.779946779311976	0.969924613900974	Exon	Caudate
e1119994	ENSG00000099901.16	ENSG00000099901	RANBP1	0.0061452489538938	1.13889098468318	0.279568899820958	0.779957479257717	0.969924613900974	Exon	Caudate
e699047	ENSG00000134294.13	ENSG00000134294	SLC38A2	-0.0133483648785457	1.12310513903334	-0.279565435245966	0.779960135672595	0.969924613900974	Exon	Caudate
e1129593	ENSG00000100100.12	ENSG00000100100	PIK3IP1	0.017322628897095	-1.00528436464062	0.279560629370887	0.779963820515003	0.969924613900974	Exon	Caudate
e592898	ENSG00000148690.11	ENSG00000148690	FRA10AC1	0.0106978395930579	0.459337021832083	0.279560350563825	0.779964034286855	0.969924613900974	Exon	Caudate
e941889	ENSG00000275832.4	ENSG00000275832	ARHGAP23	0.0155819188566104	-0.0285741839105469	0.279556569262426	0.779966933554392	0.969924613900974	Exon	Caudate
e467780	ENSG00000241345.1	ENSG00000241345		0.034482201456301	-2.18035131044632	0.279551539711503	0.779970789907055	0.969924613900974	Exon	Caudate
e1129973	ENSG00000198089.14	ENSG00000198089	SFI1	-0.0168925433056994	-2.84793095637	-0.279545096629228	0.779975730077222	0.969924613900974	Exon	Caudate
e218195	ENSG00000173473.10	ENSG00000173473	SMARCC1	-0.0094330764433266	0.093083674523484	-0.279544811031413	0.779975949056753	0.969924613900974	Exon	Caudate
e544736	ENSG00000197816.13	ENSG00000197816	CCDC180	-0.0177379542572058	-2.04157245508454	-0.279544221709401	0.77997640091411	0.969924613900974	Exon	Caudate
e131656	ENSG00000179818.13	ENSG00000179818	PCBP1-AS1	0.0169092925390822	-2.3424911792449	0.279540875814134	0.779978966350651	0.969924613900974	Exon	Caudate
e464844	ENSG00000198839.9	ENSG00000198839	ZNF277	-0.0125986170947352	-1.50301692685437	-0.279537229054989	0.779981762474732	0.969924613900974	Exon	Caudate
e984106	ENSG00000141551.14	ENSG00000141551	CSNK1D	-0.0081718260219639	0.227173185701752	-0.279529130719297	0.779987971820569	0.969924613900974	Exon	Caudate
e290933	ENSG00000145241.10	ENSG00000145241	CENPC	-0.0089968804029019	0.667229872746032	-0.279527356202407	0.779989332421651	0.969924613900974	Exon	Caudate
e377001	ENSG00000111802.13	ENSG00000111802	TDP2	0.0100598727478644	-0.106802247961281	0.279522731482257	0.779992878403611	0.969924613900974	Exon	Caudate
e427041	ENSG00000182095.14	ENSG00000182095	TNRC18	-0.009873141361531	-0.171399285582002	-0.279520355174489	0.779994700427964	0.969924613900974	Exon	Caudate
e382462	ENSG00000204463.12	ENSG00000204463	BAG6	0.0089258925485876	1.07688885203423	0.279511042991608	0.780001840518152	0.969924613900974	Exon	Caudate
e411570	ENSG00000196569.11	ENSG00000196569	LAMA2	-0.0160338199378446	-1.21272468918311	-0.279505064312093	0.780006424663773	0.969924613900974	Exon	Caudate
e826587	ENSG00000259577.1	ENSG00000259577		0.0239021339505351	-3.12132909378369	0.279501021830544	0.780009524236189	0.969924613900974	Exon	Caudate
e6822	ENSG00000162408.10	ENSG00000162408	NOL9	0.0058681228234894	3.34492220379732	0.279492891022228	0.780015758543469	0.969924613900974	Exon	Caudate
e407147	ENSG00000185250.15	ENSG00000185250	PPIL6	0.0122702394694249	0.765944990370079	0.279483157871877	0.780023221467152	0.969924613900974	Exon	Caudate
e1061927	ENSG00000142233.11	ENSG00000142233	NTN5	-0.0302404181893687	-3.75908004608758	-0.279478992674535	0.780026415151547	0.969924613900974	Exon	Caudate
e148713	ENSG00000169629.11	ENSG00000169629	RGPD8	0.0271875079172804	-1.58873723014629	0.279475540574993	0.780029062067719	0.969924613900974	Exon	Caudate
e571099	ENSG00000148481.13	ENSG00000148481	FAM188A	0.0079508648418853	0.574481660306933	0.279475239872589	0.780029292633051	0.969924613900974	Exon	Caudate
e617156	ENSG00000166436.15	ENSG00000166436	TRIM66	0.013341527810227	-0.785443721216078	0.279473532863107	0.780030601492947	0.969924613900974	Exon	Caudate
e473040	ENSG00000157741.14	ENSG00000157741	UBN2	-0.006979362901519	2.84682293085893	-0.279472311931514	0.780031537650051	0.969924613900974	Exon	Caudate
e1175781	ENSG00000169057.20	ENSG00000169057	MECP2	0.0180592753298032	-2.84192195985982	0.279471268479464	0.780032337723835	0.969924613900974	Exon	Caudate
e516495	ENSG00000129295.8	ENSG00000129295	LRRC6	-0.0110037020510807	0.575389391724434	-0.279465383135036	0.780036850355111	0.969924613900974	Exon	Caudate
e1121045	ENSG00000099949.18	ENSG00000099949	LZTR1	0.0115424880137749	-1.63603862346697	0.279463964360684	0.780037938211929	0.969924613900974	Exon	Caudate
e227482	ENSG00000010327.10	ENSG00000010327	STAB1	0.0235620418464301	-1.83572274909513	0.279463389559349	0.780038378945669	0.969924613900974	Exon	Caudate
e1018737	ENSG00000099785.10	ENSG00000099785	MARCH2	0.0228601664152334	-3.28688091257673	0.279456311666477	0.780043805985151	0.969924613900974	Exon	Caudate
e514887	ENSG00000147687.17	ENSG00000147687	TATDN1	0.0138629403016506	-1.23860336881681	0.279455345971167	0.780044546441749	0.969924613900974	Exon	Caudate
e882191	ENSG00000080603.16	ENSG00000080603	SRCAP	-0.0101496406689971	-0.507423781534433	-0.279445248430641	0.780052288844572	0.969924613900974	Exon	Caudate
e600077	ENSG00000108039.17	ENSG00000108039	XPNPEP1	-0.0084392839444171	-0.118621495753361	-0.279444047376614	0.78005320976772	0.969924613900974	Exon	Caudate
e694226	ENSG00000123106.10	ENSG00000123106	CCDC91	-0.0170610851751242	-2.43252989798119	-0.279443741201216	0.780053444531572	0.969924613900974	Exon	Caudate
e7178	ENSG00000049246.14	ENSG00000049246	PER3	0.0106043726790844	0.227687807570327	0.279442659879946	0.780054273648472	0.969924613900974	Exon	Caudate
e161696	ENSG00000054219.10	ENSG00000054219	LY75	-0.0288777387517881	-3.74900291271036	-0.279436197211116	0.780059228987605	0.969924613900974	Exon	Caudate
e466731	ENSG00000071243.15	ENSG00000071243	ING3	-0.0101267969903279	-0.645574396585617	-0.279435207137914	0.780059988140477	0.969924613900974	Exon	Caudate
e603593	ENSG00000107651.12	ENSG00000107651	SEC23IP	0.0097396241880888	-1.1396308998563	0.279420232081029	0.780071470506469	0.969924613900974	Exon	Caudate
e630466	ENSG00000149182.14	ENSG00000149182	ARFGAP2	0.0076676770812024	0.285158668734711	0.279418447459651	0.780072838896858	0.969924613900974	Exon	Caudate
e630474	ENSG00000149182.14	ENSG00000149182	ARFGAP2	0.0076676770812024	0.285158668734711	0.279418447459651	0.780072838896858	0.969924613900974	Exon	Caudate
e74734	ENSG00000163382.11	ENSG00000163382	NAXE	0.0094272580286485	1.14273062260784	0.279410482380402	0.780078946272296	0.969924613900974	Exon	Caudate
e669454	ENSG00000110324.10	ENSG00000110324	IL10RA	-0.0179353027112788	-1.0319290819067	-0.279407461728639	0.780081262417836	0.969924613900974	Exon	Caudate
e246327	ENSG00000159685.10	ENSG00000159685	CHCHD6	0.0099053738674776	0.134897155388073	0.279407431237106	0.780081285797842	0.969924613900974	Exon	Caudate
e486939	ENSG00000104613.11	ENSG00000104613	INTS10	-0.0094342542763098	-0.57369669267391	-0.27940581073143	0.780082528354004	0.969924613900974	Exon	Caudate
e486943	ENSG00000104613.11	ENSG00000104613	INTS10	-0.0094342542763098	-0.57369669267391	-0.27940581073143	0.780082528354004	0.969924613900974	Exon	Caudate
e725815	ENSG00000136040.8	ENSG00000136040	PLXNC1	0.0134722035424407	-1.08454638414509	0.279405550242859	0.780082728089044	0.969924613900974	Exon	Caudate
e1048137	ENSG00000104824.16	ENSG00000104824	HNRNPL	0.0056373129965663	1.81877795343551	0.279401250564103	0.780086024959419	0.969924613900974	Exon	Caudate
e741191	ENSG00000139714.12	ENSG00000139714	MORN3	-0.0205148768734072	-2.56711360631419	-0.279400399330712	0.780086677661243	0.969924613900974	Exon	Caudate
e375326	ENSG00000145979.17	ENSG00000145979	TBC1D7	-0.01966077500084	-2.88721097115224	-0.279399259026724	0.780087552014518	0.969924613900974	Exon	Caudate
e17517	ENSG00000117616.17	ENSG00000117616	RSRP1	0.0264886675843389	-2.41180383731142	0.279397766689137	0.780088696297752	0.969924613900974	Exon	Caudate
e238942	ENSG00000196776.14	ENSG00000196776	CD47	0.0065134658455531	2.87752912531707	0.279392569967767	0.780092681003867	0.969924613900974	Exon	Caudate
e460513	ENSG00000160993.3	ENSG00000160993	ALKBH4	-0.0185950607303098	-2.64878912666514	-0.279385161441807	0.780098361672253	0.969924613900974	Exon	Caudate
e460516	ENSG00000160993.3	ENSG00000160993	ALKBH4	-0.0185950607303098	-2.64878912666514	-0.279385161441807	0.780098361672253	0.969924613900974	Exon	Caudate
e460519	ENSG00000160993.3	ENSG00000160993	ALKBH4	-0.0185950607303098	-2.64878912666514	-0.279385161441807	0.780098361672253	0.969924613900974	Exon	Caudate
e729050	ENSG00000120805.13	ENSG00000120805	ARL1	-0.0072770014566432	0.461116138963738	-0.279380509819794	0.780101928423166	0.969924613900974	Exon	Caudate
e118174	ENSG00000163798.13	ENSG00000163798	SLC4A1AP	0.0173117935860933	-1.03563641837749	0.279379095362473	0.780103012995648	0.969924613900974	Exon	Caudate
e804237	ENSG00000100865.14	ENSG00000100865	CINP	0.0075360491336831	0.445216389093688	0.279373935745509	0.780106969271768	0.969924613900974	Exon	Caudate
e11228	ENSG00000116138.12	ENSG00000116138	DNAJC16	-0.0105539450342322	-1.12929539593001	-0.279371930750587	0.780108506657498	0.969924613900974	Exon	Caudate
e152540	ENSG00000144230.16	ENSG00000144230	GPR17	0.0190242114345444	-1.45596607279964	0.279371411285132	0.780108904972252	0.969924613900974	Exon	Caudate
e943374	ENSG00000141736.13	ENSG00000141736	ERBB2	-0.0152883278265138	-1.19975540873884	-0.279369618701078	0.78011027948696	0.969924613900974	Exon	Caudate
e566774	ENSG00000047056.14	ENSG00000047056	WDR37	0.0103164278703222	-0.173098250216259	0.279365360019946	0.780113544954372	0.969924613900974	Exon	Caudate
e77431	ENSG00000162736.15	ENSG00000162736	NCSTN	0.0085320786710577	0.895332957192296	0.279356077340031	0.780120662732223	0.969924613900974	Exon	Caudate
e331723	ENSG00000068796.16	ENSG00000068796	KIF2A	0.0113238380294461	-0.542286390250642	0.279355226114569	0.780121315436226	0.969924613900974	Exon	Caudate
e260802	ENSG00000163558.12	ENSG00000163558	PRKCI	-0.0097860139766064	-0.492617423094352	-0.279347897356868	0.780126934999053	0.969924613900974	Exon	Caudate
e272500	ENSG00000161217.11	ENSG00000161217	PCYT1A	-0.007912279930573	0.333983725489014	-0.27934388098247	0.780130014689369	0.969924613900974	Exon	Caudate
e358798	ENSG00000169247.11	ENSG00000169247	SH3TC2	0.0213182522335951	-0.466976689941047	0.279343859105622	0.780130031464188	0.969924613900974	Exon	Caudate
e877973	ENSG00000188603.17	ENSG00000188603	CLN3	0.0117936260686865	-1.24597161772735	0.2793419496632	0.780131495594688	0.969924613900974	Exon	Caudate
e665948	ENSG00000109846.7	ENSG00000109846	CRYAB	-0.0295874849356734	-0.898478954812778	-0.279338038907255	0.780134494303448	0.969924613900974	Exon	Caudate
e28327	ENSG00000084072.16	ENSG00000084072	PPIE	-0.0095665292231749	-0.743804609572115	-0.279337625772822	0.780134811088901	0.969924613900974	Exon	Caudate
e241855	ENSG00000144847.12	ENSG00000144847	IGSF11	-0.0122145511138278	-0.431382714800674	-0.279337600907283	0.780134830155434	0.969924613900974	Exon	Caudate
e253024	ENSG00000155893.12	ENSG00000155893	PXYLP1	-0.0195021760915272	-2.5051663233851	-0.279337567109567	0.780134856071031	0.969924613900974	Exon	Caudate
e75400	ENSG00000132694.18	ENSG00000132694	ARHGEF11	0.0100562283717855	-0.255810445079536	0.279333156179864	0.780138238309883	0.969924613900974	Exon	Caudate
e503918	ENSG00000091656.15	ENSG00000091656	ZFHX4	0.0256405958868157	-3.65180564814108	0.279332823926247	0.780138493077453	0.969924613900974	Exon	Caudate
e519249	ENSG00000171045.14	ENSG00000171045	TSNARE1	-0.0109494696378868	-1.26712857515001	-0.279330359037734	0.780140383121289	0.969924613900974	Exon	Caudate
e354563	ENSG00000113068.9	ENSG00000113068	PFDN1	0.0084376558693958	1.5404682354167	0.279326591987445	0.780143271648032	0.969924873107396	Exon	Caudate
e186353	ENSG00000163482.11	ENSG00000163482	STK36	-0.0173811576106431	-2.46565819272279	-0.27932202644695	0.780146772451098	0.969925893531183	Exon	Caudate
e247723	ENSG00000163913.11	ENSG00000163913	IFT122	0.0120395687382974	-0.0302017134767364	0.279297469474003	0.780165602527576	0.969939587849484	Exon	Caudate
e668020	ENSG00000182985.16	ENSG00000182985	CADM1	0.0074606179363984	1.97678557697499	0.279293459198406	0.780168677584845	0.969939587849484	Exon	Caudate
e170075	ENSG00000237298.9	ENSG00000237298	TTN-AS1	-0.0228479067981846	-3.29704331466684	-0.279292759197721	0.780169214341873	0.969939587849484	Exon	Caudate
e124404	ENSG00000068784.12	ENSG00000068784	SRBD1	-0.0149395172980872	-2.15402975786163	-0.279289654573406	0.780171594953558	0.969939587849484	Exon	Caudate
e777700	ENSG00000258790.1	ENSG00000258790		0.0077724537303704	1.59814552458323	0.279288777494181	0.78017226749426	0.969939587849484	Exon	Caudate
e633245	ENSG00000134802.17	ENSG00000134802	SLC43A3	-0.0146825836876447	-0.73508465549598	-0.279286372143056	0.780174111908346	0.969939587849484	Exon	Caudate
e31012	ENSG00000198198.14	ENSG00000198198	SZT2	-0.0115964561843281	-0.799930152015565	-0.279282490312835	0.780177088483601	0.969939587849484	Exon	Caudate
e392645	ENSG00000124541.6	ENSG00000124541	RRP36	-0.0069801435191375	0.292997277931208	-0.279279700209592	0.780179227928026	0.969939587849484	Exon	Caudate
e131776	ENSG00000179818.13	ENSG00000179818	PCBP1-AS1	-0.0230174051064833	-3.695039790618	-0.279272049714103	0.780185094318057	0.969940918477196	Exon	Caudate
e71419	ENSG00000169231.13	ENSG00000169231	THBS3	0.0233250023225283	-3.29453801175389	0.279271314087161	0.780185658396505	0.969940918477196	Exon	Caudate
e211660	ENSG00000076242.14	ENSG00000076242	MLH1	-0.0096641551115845	-0.390402845890392	-0.279257970701807	0.780195890119282	0.96994179736636	Exon	Caudate
e140567	ENSG00000275111.4	ENSG00000275111	ZNF2	0.0075171095728955	0.948449709937074	0.279256880560661	0.780196726042417	0.96994179736636	Exon	Caudate
e180729	ENSG00000116117.17	ENSG00000116117	PARD3B	-0.012966362334183	-0.691439429410702	-0.279255944206646	0.780197444041375	0.96994179736636	Exon	Caudate
e362	ENSG00000228794.8	ENSG00000228794	LINC01128	0.0113593735702735	-0.679408912765761	0.27925342014734	0.780199379498263	0.96994179736636	Exon	Caudate
e1004509	ENSG00000276934.1	ENSG00000276934		-0.0204945434648591	-2.7224539710903	-0.279252916401724	0.780199765772204	0.96994179736636	Exon	Caudate
e376990	ENSG00000111802.13	ENSG00000111802	TDP2	0.0073535627586813	0.638905138130392	0.279237104808895	0.780211890185853	0.96994885664062	Exon	Caudate
e118012	ENSG00000198522.13	ENSG00000198522	GPN1	-0.0122749635034133	-1.02447183131567	-0.279235476737044	0.780213138603072	0.96994885664062	Exon	Caudate
e749680	ENSG00000139496.15	ENSG00000139496	NUP58	-0.0085923495116252	0.168986141297125	-0.27923502576426	0.780213484412351	0.96994885664062	Exon	Caudate
e660865	ENSG00000180773.14	ENSG00000180773	SLC36A4	0.0110361580333237	-0.877675240890331	0.27922757034127	0.780219201292377	0.969952631897195	Exon	Caudate
e920021	ENSG00000187838.16	ENSG00000187838	TMEM256-PLSCR3	-0.0106916989028909	-0.513201806286204	-0.279222249246864	0.780223281558882	0.969954372530204	Exon	Caudate
e849995	ENSG00000196547.14	ENSG00000196547	MAN2A2	0.0104277406213238	1.29581719520547	0.279205656875747	0.780236004788084	0.969963502387304	Exon	Caudate
e841510	ENSG00000140367.11	ENSG00000140367	UBE2Q2	-0.0104501080859363	1.09748717743026	-0.279204182776501	0.780237135147926	0.969963502387304	Exon	Caudate
e985550	ENSG00000263006.6	ENSG00000263006	ROCK1P1	-0.0288755172287643	-3.45035134120027	-0.279191583130961	0.780246796750715	0.969963502387304	Exon	Caudate
e398309	ENSG00000215190.9	ENSG00000215190	LINC00680	0.0110473160350963	-1.17478269057328	0.279189627688071	0.780248296217577	0.969963502387304	Exon	Caudate
e161677	ENSG00000054219.10	ENSG00000054219	LY75	-0.0248852174870649	-3.37598297642635	-0.279189038654017	0.780248747899067	0.969963502387304	Exon	Caudate
e315280	ENSG00000129116.17	ENSG00000129116	PALLD	-0.0139418597166927	3.65968703651668	-0.279188939960212	0.780248823579189	0.969963502387304	Exon	Caudate
e155647	ENSG00000168702.17	ENSG00000168702	LRP1B	-0.0096825324188649	0.332988107679317	-0.279188205780985	0.780249386560626	0.969963502387304	Exon	Caudate
e587148	ENSG00000172650.13	ENSG00000172650	AGAP5	0.0124532188202524	-1.64341166535015	0.279177339530404	0.780257719004625	0.969970528992237	Exon	Caudate
e566834	ENSG00000185736.15	ENSG00000185736	ADARB2	0.0233127318079766	-1.01522817307309	0.279169046291031	0.780264078432598	0.969975102819782	Exon	Caudate
e760154	ENSG00000139737.21	ENSG00000139737	SLAIN1	0.0130661637771044	2.63256652766154	0.279163346807479	0.780268448923363	0.969975447870393	Exon	Caudate
e908425	ENSG00000167515.10	ENSG00000167515	TRAPPC2L	-0.0112526141824767	0.787457245959065	-0.279159204147262	0.78027162561174	0.969975447870393	Exon	Caudate
e437124	ENSG00000065883.14	ENSG00000065883	CDK13	-0.0062382938775137	0.453335593517866	-0.279157211806308	0.780273153386515	0.969975447870393	Exon	Caudate
e92465	ENSG00000143842.14	ENSG00000143842	SOX13	0.0140671176813113	-1.84802764667875	0.279154703637047	0.780275076712006	0.969975447870393	Exon	Caudate
e736346	ENSG00000089009.15	ENSG00000089009	RPL6	0.0124078325617098	-0.667714381249593	0.279148344138123	0.780279953337262	0.969976892988662	Exon	Caudate
e1182757	ENSG00000210176.1	ENSG00000210176	MT-TH	0.028263876016047	-0.540661219210375	0.279140683378882	0.780285827813493	0.969976892988662	Exon	Caudate
e71843	ENSG00000116521.10	ENSG00000116521	SCAMP3	-0.0091511155079336	-0.140258249542555	-0.279138946440298	0.780287159746468	0.969976892988662	Exon	Caudate
e285163	ENSG00000109814.11	ENSG00000109814	UGDH	-0.0127103080673442	-1.08129475545477	-0.279130721858492	0.780293466594088	0.969976892988662	Exon	Caudate
e592889	ENSG00000148690.11	ENSG00000148690	FRA10AC1	0.0106524735826791	0.462596531918574	0.279127657274575	0.780295816609537	0.969976892988662	Exon	Caudate
e416848	ENSG00000152818.18	ENSG00000152818	UTRN	0.0267927067769713	-3.78696347347157	0.279127632073276	0.780295835934662	0.969976892988662	Exon	Caudate
e771141	ENSG00000235194.8	ENSG00000235194	PPP1R3E	-0.0066782778638456	2.98621046475922	-0.279126310888046	0.780296849060004	0.969976892988662	Exon	Caudate
e795916	ENSG00000100629.16	ENSG00000100629	CEP128	0.0107413991994475	-0.775211756679346	0.279122521576525	0.780299754822336	0.969976892988662	Exon	Caudate
e1040991	ENSG00000089351.14	ENSG00000089351	GRAMD1A	0.0120727093882095	-1.44271790960573	0.279121731276143	0.780300360849721	0.969976892988662	Exon	Caudate
e395876	ENSG00000112118.17	ENSG00000112118	MCM3	-0.0105285517662513	-0.828458779976731	-0.279117294528783	0.780303763090728	0.969977790562812	Exon	Caudate
e292844	ENSG00000250220.1	ENSG00000250220		-0.0255866464481428	-3.61257330621489	-0.279091721347376	0.780323373513553	0.969998836082316	Exon	Caudate
e1024854	ENSG00000132010.15	ENSG00000132010	ZNF20	-0.0200450827451104	-2.75105317756484	-0.279084265806091	0.780329090713543	0.970000072543011	Exon	Caudate
e483204	ENSG00000275342.4	ENSG00000275342		0.0158110936633698	-0.0794879090863163	0.279083433853648	0.78032972868788	0.970000072543011	Exon	Caudate
e668840	ENSG00000167257.10	ENSG00000167257	RNF214	0.0063768571429072	1.46612400160086	0.279071537746262	0.780338851114053	0.970007090511709	Exon	Caudate
e912584	ENSG00000167716.18	ENSG00000167716	WDR81	-0.0131315525258022	-1.51817857691329	-0.279069081171923	0.780340734920437	0.970007090511709	Exon	Caudate
e594755	ENSG00000155629.14	ENSG00000155629	PIK3AP1	0.0248941213265332	-2.17663005581782	0.279059926288905	0.78034775528811	0.970012485481597	Exon	Caudate
e353873	ENSG00000015479.17	ENSG00000015479	MATR3	-0.0117237192178487	0.0063555963757053	-0.279050567705324	0.780354931880934	0.970013753547644	Exon	Caudate
e695324	ENSG00000013573.16	ENSG00000013573	DDX11	-0.0334441525522779	-3.98839857258307	-0.279049349893001	0.780355865756881	0.970013753547644	Exon	Caudate
e251355	ENSG00000118007.12	ENSG00000118007	STAG1	0.0169692855052636	-2.61257400311119	0.279048110391646	0.780356816265328	0.970013753547644	Exon	Caudate
e273377	ENSG00000161267.11	ENSG00000161267	BDH1	-0.0242620230110762	-3.49614107583159	-0.279040053678712	0.780362994543087	0.97001410550573	Exon	Caudate
e852582	ENSG00000140471.16	ENSG00000140471	LINS1	0.0081313575603098	0.250147515551589	0.279034823623565	0.780367005210179	0.97001410550573	Exon	Caudate
e132148	ENSG00000179818.13	ENSG00000179818	PCBP1-AS1	-0.0116057353301146	-1.47640518177126	-0.27903393040245	0.780367690177259	0.97001410550573	Exon	Caudate
e894112	ENSG00000172831.11	ENSG00000172831	CES2	0.0105028454866383	-0.614216500968093	0.279033760390728	0.780367820550856	0.97001410550573	Exon	Caudate
e552732	ENSG00000119487.16	ENSG00000119487	MAPKAP1	-0.0076768374576117	1.22210141592905	-0.279022800129279	0.780376225447417	0.970018775402133	Exon	Caudate
e481954	ENSG00000036448.9	ENSG00000036448	MYOM2	-0.0224669592360812	-3.14976849648203	-0.279019268795026	0.780378933463043	0.970018775402133	Exon	Caudate
e1014291	ENSG00000160633.12	ENSG00000160633	SAFB	0.0123829920526929	-1.16786610872808	0.279013131273858	0.78038364004829	0.970018775402133	Exon	Caudate
e1074718	ENSG00000142409.5	ENSG00000142409	ZNF787	0.024842159936558	-3.21145904624836	0.279012463981868	0.780384151764591	0.970018775402133	Exon	Caudate
e1126873	ENSG00000100280.16	ENSG00000100280	AP1B1	0.0077945867683712	1.07697182786111	0.278998461478556	0.78039488967842	0.970018775402133	Exon	Caudate
e1024684	ENSG00000196757.7	ENSG00000196757	ZNF700	-0.0138849085522113	-2.08603229044776	-0.27899704412983	0.780395976584165	0.970018775402133	Exon	Caudate
e824396	ENSG00000103995.13	ENSG00000103995	CEP152	-0.0197710933903093	-2.90470453695479	-0.278994299037897	0.780398081682138	0.970018775402133	Exon	Caudate
e283110	ENSG00000109618.11	ENSG00000109618	SEPSECS	-0.0241112856493532	-3.23193501278116	-0.278988638943067	0.780402422180908	0.970018775402133	Exon	Caudate
e798430	ENSG00000015133.18	ENSG00000015133	CCDC88C	-0.0143457678382691	0.399924532093783	-0.278985390207403	0.780404913508553	0.970018775402133	Exon	Caudate
e656720	ENSG00000149260.15	ENSG00000149260	CAPN5	-0.0143017719831528	-1.28033469109781	-0.278979671252952	0.780409299155358	0.970018775402133	Exon	Caudate
e714185	ENSG00000166881.9	ENSG00000166881	NEMP1	-0.007648459166943	1.827993197505	-0.278971751034274	0.780415372878847	0.970018775402133	Exon	Caudate
e714194	ENSG00000166881.9	ENSG00000166881	NEMP1	-0.007648459166943	1.827993197505	-0.278971751034274	0.780415372878847	0.970018775402133	Exon	Caudate
e657922	ENSG00000149256.15	ENSG00000149256	TENM4	0.010280196304519	-0.531640964604197	0.278963066255668	0.7804220329306	0.970018775402133	Exon	Caudate
e125174	ENSG00000184261.4	ENSG00000184261	KCNK12	0.0124786935330014	-0.0725931246144515	0.278962775440817	0.780422255946577	0.970018775402133	Exon	Caudate
e1038227	ENSG00000197013.9	ENSG00000197013	ZNF429	0.0093440213253189	-0.274316357265826	0.278957554312956	0.780426259854307	0.970018775402133	Exon	Caudate
e1087879	ENSG00000100991.11	ENSG00000100991	TRPC4AP	0.0088119513308226	0.543117922731444	0.278954532226202	0.780428577393885	0.970018775402133	Exon	Caudate
e666478	ENSG00000197580.11	ENSG00000197580	BCO2	0.0140461392309486	-0.931273673902841	0.278950602733032	0.780431590796721	0.970018775402133	Exon	Caudate
e289581	ENSG00000174799.10	ENSG00000174799	CEP135	0.0116461795353697	-1.45888752159727	0.278947591208584	0.780433900240898	0.970018775402133	Exon	Caudate
e951105	ENSG00000030582.16	ENSG00000030582	GRN	0.012738810000619	-0.231071852889967	0.278946474550189	0.780434756571889	0.970018775402133	Exon	Caudate
e781781	ENSG00000087303.17	ENSG00000087303	NID2	-0.0310040774251496	-3.85807623796084	-0.278945839397676	0.780435243650943	0.970018775402133	Exon	Caudate
e667363	ENSG00000048028.11	ENSG00000048028	USP28	-0.0111790003208691	-1.22390359821705	-0.278945245723347	0.780435698921723	0.970018775402133	Exon	Caudate
e728971	ENSG00000120800.4	ENSG00000120800	UTP20	-0.0141596597572342	-2.03003779235254	-0.278936216614166	0.780442623080153	0.970018775402133	Exon	Caudate
e409315	ENSG00000111832.12	ENSG00000111832	RWDD1	0.0080636434999863	1.42705637998525	0.278933781694809	0.780444490351229	0.970018775402133	Exon	Caudate
e101483	ENSG00000181450.17	ENSG00000181450	ZNF678	-0.0139235867067478	-2.23643388074973	-0.278929189584261	0.780448011914931	0.970018775402133	Exon	Caudate
e849075	ENSG00000250021.7	ENSG00000250021	C15orf38-AP3S2	0.0224378020348373	-3.48841120868347	0.278928219101258	0.780448756152323	0.970018775402133	Exon	Caudate
e546061	ENSG00000136824.18	ENSG00000136824	SMC2	-0.0125502183260252	-0.819566084332563	-0.278923166755584	0.780452630664003	0.970018775402133	Exon	Caudate
e65291	ENSG00000143369.14	ENSG00000143369	ECM1	0.021524456879568	-3.1814948694848	0.278911435596471	0.780461627004035	0.970018775402133	Exon	Caudate
e1142430	ENSG00000100288.19	ENSG00000100288	CHKB	0.010060218814491	-0.837827988322377	0.278901894363016	0.780468943965207	0.970018775402133	Exon	Caudate
e474030	ENSG00000157764.12	ENSG00000157764	BRAF	0.0086628175119511	0.688403349396038	0.278900760657582	0.780469813380159	0.970018775402133	Exon	Caudate
e851811	ENSG00000140443.13	ENSG00000140443	IGF1R	0.0126125962984455	-0.710719691280017	0.278896584059279	0.780473016328293	0.970018775402133	Exon	Caudate
e533498	ENSG00000122707.11	ENSG00000122707	RECK	-0.0130662070729659	-1.80887062046507	-0.278891423333806	0.780476973988668	0.970018775402133	Exon	Caudate
e927669	ENSG00000154803.12	ENSG00000154803	FLCN	0.010100473164935	0.500076865885589	0.278886818083301	0.780480505670873	0.970018775402133	Exon	Caudate
e377099	ENSG00000111913.16	ENSG00000111913	FAM65B	0.0143257030331505	0.0223507358661093	0.278883606298207	0.780482968732685	0.970018775402133	Exon	Caudate
e847291	ENSG00000170776.20	ENSG00000170776	AKAP13	-0.0086127262564073	0.108165306288624	-0.278881247547085	0.780484777619073	0.970018775402133	Exon	Caudate
e473563	ENSG00000157800.17	ENSG00000157800	SLC37A3	0.0102517897060819	-0.749007583638492	0.278877887225423	0.780487354595049	0.970018775402133	Exon	Caudate
e90763	ENSG00000134369.15	ENSG00000134369	NAV1	0.0159542078044116	-1.76888180749166	0.278873704488251	0.78049056227147	0.970018775402133	Exon	Caudate
e326757	ENSG00000248587.7	ENSG00000248587	GDNF-AS1	0.0365767874146824	-3.83807678345121	0.278868945852149	0.780494211600433	0.970018775402133	Exon	Caudate
e410688	ENSG00000135547.8	ENSG00000135547	HEY2	-0.0105825713540085	1.80615020883647	-0.27886635193682	0.780496200838495	0.970018775402133	Exon	Caudate
e870111	ENSG00000103222.18	ENSG00000103222	ABCC1	-0.014971482251032	-2.15386252737817	-0.278866071677162	0.780496415765867	0.970018775402133	Exon	Caudate
e755544	ENSG00000136141.14	ENSG00000136141	LRCH1	-0.0157570468014486	-2.36180562345673	-0.278858033345764	0.780502580261529	0.970018775402133	Exon	Caudate
e780991	ENSG00000100503.23	ENSG00000100503	NIN	-0.0086240781535681	1.76057632841414	-0.278857406002297	0.780503061363959	0.970018775402133	Exon	Caudate
e815649	ENSG00000140319.10	ENSG00000140319	SRP14	0.007686071962459	2.82535286708722	0.278856979176232	0.780503388691967	0.970018775402133	Exon	Caudate
e1177497	ENSG00000130826.16	ENSG00000130826	DKC1	-0.0082925108971379	-0.530363178112655	-0.278855283851254	0.780504688817609	0.970018775402133	Exon	Caudate
e130129	ENSG00000011523.13	ENSG00000011523	CEP68	0.0085905841505472	0.691925309405028	0.278854042646768	0.780505640683748	0.970018775402133	Exon	Caudate
e869951	ENSG00000133392.17	ENSG00000133392	MYH11	0.0240584782759314	-2.13633930113189	0.278852674924668	0.780506689575244	0.970018775402133	Exon	Caudate
e536522	ENSG00000260691.5	ENSG00000260691	ANKRD20A1	0.0374662093436472	-3.13193078247674	0.278850329387212	0.780508488343844	0.970018775402133	Exon	Caudate
e37845	ENSG00000162378.12	ENSG00000162378	ZYG11B	0.0065695086284906	4.86725607062516	0.278845566447373	0.780512140997147	0.970018775402133	Exon	Caudate
e123993	ENSG00000138032.20	ENSG00000138032	PPM1B	0.0059281337529232	2.35096815644716	0.278844443642062	0.780513002066579	0.970018775402133	Exon	Caudate
e94441	ENSG00000143486.15	ENSG00000143486	EIF2D	0.0084250181642046	0.191535502544618	0.27884329472011	0.780513883164911	0.970018775402133	Exon	Caudate
e253490	ENSG00000175066.15	ENSG00000175066	GK5	-0.0137542180764557	-1.86031742815726	-0.278829969831637	0.780524101927584	0.970018775402133	Exon	Caudate
e253506	ENSG00000175066.15	ENSG00000175066	GK5	-0.0137542180764557	-1.86031742815726	-0.278829969831637	0.780524101927584	0.970018775402133	Exon	Caudate
e253524	ENSG00000175066.15	ENSG00000175066	GK5	-0.0137542180764557	-1.86031742815726	-0.278829969831637	0.780524101927584	0.970018775402133	Exon	Caudate
e253569	ENSG00000175066.15	ENSG00000175066	GK5	-0.0137542180764557	-1.86031742815726	-0.278829969831637	0.780524101927584	0.970018775402133	Exon	Caudate
e253579	ENSG00000175066.15	ENSG00000175066	GK5	-0.0137542180764557	-1.86031742815726	-0.278829969831637	0.780524101927584	0.970018775402133	Exon	Caudate
e765178	ENSG00000126226.21	ENSG00000126226	PCID2	0.0100695048100622	-0.681938880073991	0.278828371270502	0.780525327855362	0.970018775402133	Exon	Caudate
e173030	ENSG00000115252.18	ENSG00000115252	PDE1A	0.0299553073485814	-1.43891174558913	0.278826723091204	0.780526591835611	0.970018775402133	Exon	Caudate
e452941	ENSG00000127993.15	ENSG00000127993	RBM48	0.014431404393685	-1.56284912867521	0.278817852371151	0.780533394755317	0.970018775402133	Exon	Caudate
e1044829	ENSG00000233527.8	ENSG00000233527	ZNF529-AS1	-0.0219198745605162	-3.17575022990187	-0.27881500041305	0.780535581914154	0.970018775402133	Exon	Caudate
e429371	ENSG00000006747.14	ENSG00000006747	SCIN	0.0181242396994654	-1.03121042134971	0.278813123854136	0.780537021042983	0.970018775402133	Exon	Caudate
e645698	ENSG00000175467.14	ENSG00000175467	SART1	-0.0068271967951121	0.837593432535627	-0.278812259206134	0.780537684139854	0.970018775402133	Exon	Caudate
e491858	ENSG00000104299.14	ENSG00000104299	INTS9	0.0106266200596572	-1.2238693147004	0.278810575666004	0.780538975243964	0.970018775402133	Exon	Caudate
e98174	ENSG00000162814.10	ENSG00000162814	SPATA17	-0.0185922501497847	-0.45713626074127	-0.278808739239285	0.780540383597236	0.970018775402133	Exon	Caudate
e924944	ENSG00000154957.13	ENSG00000154957	ZNF18	0.00607983262314	0.862007947222939	0.278808670589671	0.780540436244551	0.970018775402133	Exon	Caudate
e512273	ENSG00000147654.14	ENSG00000147654	EBAG9	-0.0060660831815531	1.46179269133236	-0.278800558895483	0.780546657101085	0.970020109732806	Exon	Caudate
e153821	ENSG00000136002.17	ENSG00000136002	ARHGEF4	0.0128392255137271	-0.196240159822716	0.278800280583908	0.780546870538422	0.970020109732806	Exon	Caudate
e279834	ENSG00000125089.16	ENSG00000125089	SH3TC1	0.0321000957204418	-3.72793727282642	0.278792501299053	0.780552836484021	0.970022128376774	Exon	Caudate
e1145200	ENSG00000181544.13	ENSG00000181544	FANCB	0.0155698611560093	-0.345563692250301	0.278789998510057	0.780554755879535	0.970022128376774	Exon	Caudate
e140940	ENSG00000174501.14	ENSG00000174501	ANKRD36C	-0.0137301974971966	-0.942049121681214	-0.27878767758347	0.780556535805485	0.970022128376774	Exon	Caudate
e228536	ENSG00000055955.15	ENSG00000055955	ITIH4	-0.0183253967760675	-2.14367900334272	-0.278781121477986	0.780561563709779	0.970022851207218	Exon	Caudate
e992254	ENSG00000141458.12	ENSG00000141458	NPC1	-0.0171962223384804	-0.512130788970807	-0.278779929202844	0.780562478071486	0.970022851207218	Exon	Caudate
e304416	ENSG00000073331.17	ENSG00000073331	ALPK1	0.0173580847869125	-2.55467137578274	0.278773940805905	0.780567070607339	0.970023765992495	Exon	Caudate
e250275	ENSG00000163781.12	ENSG00000163781	TOPBP1	-0.0084312871827266	-0.402575147329224	-0.278771585475407	0.780568876925871	0.970023765992495	Exon	Caudate
e801513	ENSG00000140057.8	ENSG00000140057	AK7	-0.0238094515394028	-2.54287121573452	-0.278760906415153	0.780577066782703	0.970023765992495	Exon	Caudate
e746435	ENSG00000185684.12	ENSG00000185684	EP400NL	-0.0239660417258424	-3.28059131068097	-0.278758867639877	0.780578630338568	0.970023765992495	Exon	Caudate
e132364	ENSG00000115998.7	ENSG00000115998	C2orf42	0.0088360690826726	0.222821453183678	0.278756920860775	0.780580123342537	0.970023765992495	Exon	Caudate
e273860	ENSG00000114473.13	ENSG00000114473	IQCG	-0.0181623984779517	-0.822079297527614	-0.278752387916967	0.780583599704705	0.970023765992495	Exon	Caudate
e182500	ENSG00000237194.1	ENSG00000237194	SNAI1P1	0.0278977875467294	-3.20281527449513	0.278751939351065	0.780583943714841	0.970023765992495	Exon	Caudate
e233674	ENSG00000144749.13	ENSG00000144749	LRIG1	0.0262950855409567	-3.30936068365291	0.278751009688893	0.780584656683149	0.970023765992495	Exon	Caudate
e919596	ENSG00000132522.15	ENSG00000132522	GPS2	0.0100521501020822	0.208721264701302	0.278745423578365	0.780588940737632	0.970025344809981	Exon	Caudate
e770125	ENSG00000100461.17	ENSG00000100461	RBM23	0.0073777248495465	0.49456392554689	0.278734167265725	0.780597573357743	0.970025344809981	Exon	Caudate
e130070	ENSG00000179833.4	ENSG00000179833	SERTAD2	0.0074589699280453	2.63675764939008	0.278733259283646	0.7805982697028	0.970025344809981	Exon	Caudate
e545866	ENSG00000136881.11	ENSG00000136881	BAAT	-0.0262654050118229	-3.18034271577876	-0.278727818753445	0.78060244213061	0.970025344809981	Exon	Caudate
e947745	ENSG00000037042.8	ENSG00000037042	TUBG2	-0.0094536178722577	0.593831664259672	-0.278727029497818	0.780603047423637	0.970025344809981	Exon	Caudate
e783730	ENSG00000070367.15	ENSG00000070367	EXOC5	0.0077488870805364	0.969418747449386	0.27872384829641	0.78060548714029	0.970025344809981	Exon	Caudate
e154110	ENSG00000152117.17	ENSG00000152117		0.0166926596661721	-1.41401021252519	0.278718834903695	0.780609331999553	0.970025344809981	Exon	Caudate
e694958	ENSG00000110888.17	ENSG00000110888	CAPRIN2	-0.0103840470228413	2.46926383661424	-0.278717902829595	0.780610046824207	0.970025344809981	Exon	Caudate
e499963	ENSG00000035681.7	ENSG00000035681	NSMAF	0.0095800780788777	-0.673048921940524	0.27871650472632	0.780611119055498	0.970025344809981	Exon	Caudate
e32692	ENSG00000126106.13	ENSG00000126106	TMEM53	-0.013997335435888	-2.19732011704215	-0.278706841675526	0.780618529839535	0.970025344809981	Exon	Caudate
e949015	ENSG00000012048.20	ENSG00000012048	BRCA1	0.0164827208008187	-2.14964715256007	0.278706716722001	0.780618625668986	0.970025344809981	Exon	Caudate
e658969	ENSG00000171204.12	ENSG00000171204	TMEM126B	-0.0101962725154783	-0.153679754220021	-0.278700772638687	0.780623184313689	0.970025344809981	Exon	Caudate
e829475	ENSG00000157483.8	ENSG00000157483	MYO1E	0.0194611087642931	-0.771638199720209	0.278700534963155	0.780623366592298	0.970025344809981	Exon	Caudate
e384421	ENSG00000204351.11	ENSG00000204351	SKIV2L	-0.0187236228215372	-2.94712379024287	-0.278697022542853	0.780626060346334	0.970025344809981	Exon	Caudate
e354161	ENSG00000170464.9	ENSG00000170464	DNAJC18	0.0073168793617649	0.297560362017744	0.278696929220445	0.780626131917421	0.970025344809981	Exon	Caudate
e1070113	ENSG00000269001.2	ENSG00000269001		-0.0151107742803197	-1.76777399377034	-0.278690756381281	0.780630866012976	0.970027259082535	Exon	Caudate
e446534	ENSG00000263001.5	ENSG00000263001	GTF2I	0.0187655013602323	-0.572138158525369	0.278687930737236	0.780633033068584	0.970027259082535	Exon	Caudate
e143430	ENSG00000168658.18	ENSG00000168658	VWA3B	0.0515857026377005	-4.20853081760956	0.278680315310015	0.780638873534712	0.970031154985362	Exon	Caudate
e596688	ENSG00000095485.16	ENSG00000095485	CWF19L1	-0.011728613077324	-1.2143582568856	-0.278676852865513	0.780641528976164	0.970031154985362	Exon	Caudate
e1012061	ENSG00000007264.14	ENSG00000007264	MATK	0.0161314066227264	0.646397004861219	0.278668647420387	0.780647821962122	0.97003445634777	Exon	Caudate
e36150	ENSG00000162373.12	ENSG00000162373	BEND5	-0.0188849493617656	-2.99004770778765	-0.278665000808519	0.780650618655649	0.97003445634777	Exon	Caudate
e1027970	ENSG00000104957.13	ENSG00000104957	CCDC130	0.0081584632910668	0.46173897619165	0.278662903944499	0.780652226803417	0.97003445634777	Exon	Caudate
e947313	ENSG00000033627.15	ENSG00000033627	ATP6V0A1	-0.0080375346978314	4.4313459371418	-0.278651562493018	0.780660924918287	0.970040609058166	Exon	Caudate
e1023719	ENSG00000105518.13	ENSG00000105518	TMEM205	-0.0087212204559796	0.480206553118832	-0.278647838842892	0.780663780708371	0.970040609058166	Exon	Caudate
e732523	ENSG00000110880.10	ENSG00000110880	CORO1C	-0.0115519904804079	0.401138485864645	-0.278640559611419	0.780669363399628	0.970040609058166	Exon	Caudate
e936488	ENSG00000108587.15	ENSG00000108587	GOSR1	-0.0059009084971519	0.699062021055955	-0.278639417214538	0.780670239543848	0.970040609058166	Exon	Caudate
e366105	ENSG00000113719.15	ENSG00000113719	ERGIC1	-0.0199757933916932	-2.80615952177799	-0.278638973167872	0.78067058009888	0.970040609058166	Exon	Caudate
e75435	ENSG00000132694.18	ENSG00000132694	ARHGEF11	-0.0088411122044756	0.864585376443147	-0.278623736148273	0.780682265931591	0.970050620218085	Exon	Caudate
e605544	ENSG00000065154.11	ENSG00000065154	OAT	-0.0071502228743872	1.83738980780452	-0.278618472809734	0.780686302591736	0.970050620218085	Exon	Caudate
e781852	ENSG00000087301.8	ENSG00000087301	TXNDC16	0.0095445898288038	-0.689924326664805	0.278614145089003	0.780689621694443	0.970050620218085	Exon	Caudate
e450778	ENSG00000135164.18	ENSG00000135164	DMTF1	-0.0097854306579326	-0.501042554046498	-0.278614107123099	0.780689650812037	0.970050620218085	Exon	Caudate
e419737	ENSG00000112038.17	ENSG00000112038	OPRM1	0.0265482130662035	-0.694181200874459	0.278609827502342	0.780692933028922	0.970050620218085	Exon	Caudate
e811359	ENSG00000104067.16	ENSG00000104067	TJP1	0.0081642409668667	2.27244225143831	0.278604823590172	0.780696770739609	0.970050620218085	Exon	Caudate
e869508	ENSG00000166783.20	ENSG00000166783	KIAA0430	0.0079062141583176	1.10343626012385	0.278601542575943	0.780699287090318	0.970050620218085	Exon	Caudate
e153685	ENSG00000240253.5	ENSG00000240253	FAR2P3	-0.0337225095827745	-3.54233850435414	-0.278599065073809	0.780701187194624	0.970050620218085	Exon	Caudate
e19032	ENSG00000198830.10	ENSG00000198830	HMGN2	-0.0119426189683583	1.22427783489947	-0.278594236569602	0.780704890388605	0.970050620218085	Exon	Caudate
e906122	ENSG00000064270.12	ENSG00000064270	ATP2C2	0.0225215962313057	-2.8340365161739	0.278591707212879	0.780706830266427	0.970050620218085	Exon	Caudate
e676871	ENSG00000084234.16	ENSG00000084234	APLP2	0.0079348510221268	2.41657408251674	0.278585191936936	0.780711827131892	0.970050620218085	Exon	Caudate
e222529	ENSG00000164062.12	ENSG00000164062	APEH	-0.0084912833381124	0.356455512414194	-0.278579268182208	0.780716370340359	0.970050620218085	Exon	Caudate
e614186	ENSG00000110713.15	ENSG00000110713	NUP98	0.0138382757602863	-1.55677182452435	0.278576237718044	0.780718694549969	0.970050620218085	Exon	Caudate
e1110735	ENSG00000182093.14	ENSG00000182093	WRB	-0.0273639338502963	-3.66177456373699	-0.278572079330581	0.780721883821737	0.970050620218085	Exon	Caudate
e967061	ENSG00000136478.7	ENSG00000136478	TEX2	-0.0071315353710647	0.986265540321747	-0.27857160023077	0.780722251267173	0.970050620218085	Exon	Caudate
e1076948	ENSG00000083838.15	ENSG00000083838	ZNF446	-0.0167795376337416	-2.58203346715639	-0.27856513146274	0.780727212491399	0.970050620218085	Exon	Caudate
e126780	ENSG00000214595.11	ENSG00000214595	EML6	0.0111489786825464	-0.812664435616094	0.278558759230711	0.780732099686063	0.970050620218085	Exon	Caudate
e700172	ENSG00000134291.11	ENSG00000134291	TMEM106C	-0.0124755416860876	-0.795543523720797	-0.278558374163721	0.780732395014153	0.970050620218085	Exon	Caudate
e1169024	ENSG00000085185.15	ENSG00000085185	BCORL1	0.0105464406943419	0.759825226872455	0.278555871017153	0.780734314809441	0.970050620218085	Exon	Caudate
e879893	ENSG00000103495.13	ENSG00000103495	MAZ	0.0108124036103842	-0.10777350287758	0.278547366554959	0.780740837340621	0.970050620218085	Exon	Caudate
e935848	ENSG00000167549.18	ENSG00000167549	CORO6	0.0168514418709532	-0.460769429767094	0.278544111575666	0.780743333764062	0.970050620218085	Exon	Caudate
e329208	ENSG00000164171.10	ENSG00000164171	ITGA2	0.0312517681213906	-2.39929826080735	0.278533117310366	0.780751765890275	0.970050620218085	Exon	Caudate
e178086	ENSG00000196290.14	ENSG00000196290	NIF3L1	0.0103811617549415	-1.04375723838727	0.27853178637307	0.780752786663403	0.970050620218085	Exon	Caudate
e410679	ENSG00000237742.6	ENSG00000237742		0.0361145247039919	-3.86969465299526	0.278529464382894	0.780754567533462	0.970050620218085	Exon	Caudate
e585896	ENSG00000107742.12	ENSG00000107742	SPOCK2	-0.0121469286368253	2.9287995957311	-0.27852632951818	0.780756971846375	0.970050620218085	Exon	Caudate
e972191	ENSG00000167861.15	ENSG00000167861	HID1	-0.0157233812349304	-1.76963482998072	-0.278521798777215	0.780760446742951	0.970050620218085	Exon	Caudate
e310406	ENSG00000151612.15	ENSG00000151612	ZNF827	-0.01342449277929	-0.348671622527647	-0.278517983552818	0.780763372870431	0.970050620218085	Exon	Caudate
e533096	ENSG00000137076.19	ENSG00000137076	TLN1	-0.0099097493304019	0.67673563027526	-0.278516832691863	0.780764255536259	0.970050620218085	Exon	Caudate
e229695	ENSG00000113811.10	ENSG00000113811		-0.0093037338323864	2.20601671862556	-0.278516629014546	0.780764411748911	0.970050620218085	Exon	Caudate
e606462	ENSG00000150760.12	ENSG00000150760	DOCK1	-0.012870622194408	-0.54249739689584	-0.278509542744154	0.780769846650704	0.970050620218085	Exon	Caudate
e942886	ENSG00000125686.11	ENSG00000125686	MED1	0.0104829381059703	-1.07908685034835	0.278506879031666	0.780771889620374	0.970050620218085	Exon	Caudate
e208609	ENSG00000077097.14	ENSG00000077097	TOP2B	-0.0070940245207299	1.82347490181868	-0.278505422781264	0.780773006511602	0.970050620218085	Exon	Caudate
e1069772	ENSG00000213793.4	ENSG00000213793	ZNF888	-0.0179348149555436	-2.67364263282022	-0.278499089341927	0.780777864035092	0.970050620218085	Exon	Caudate
e1079969	ENSG00000132646.10	ENSG00000132646	PCNA	0.0094757765832441	0.304755323336591	0.278495957785714	0.780780265830886	0.970050620218085	Exon	Caudate
e54516	ENSG00000162650.16	ENSG00000162650	ATXN7L2	0.0104833865086232	-0.410136050591531	0.278490238239064	0.780784652531658	0.970050620218085	Exon	Caudate
e816719	ENSG00000137824.15	ENSG00000137824	RMDN3	-0.0086398340322989	-0.488657842900386	-0.278487468172909	0.780786777082166	0.970050620218085	Exon	Caudate
e879200	ENSG00000169682.17	ENSG00000169682	SPNS1	0.0108078078591034	-1.58489347529193	0.27848259302417	0.780790516166434	0.970050620218085	Exon	Caudate
e1007788	ENSG00000167468.16	ENSG00000167468	GPX4	0.0091180606798313	2.54554231556722	0.278479468494182	0.780792912584388	0.970050620218085	Exon	Caudate
e140844	ENSG00000229689.3	ENSG00000229689		0.0194581831682285	-2.75189771135472	0.278474436945175	0.780796771631396	0.970050620218085	Exon	Caudate
e764792	ENSG00000126217.20	ENSG00000126217	MCF2L	-0.0224213800352728	-2.88430359072436	-0.278474110201463	0.7807970222342	0.970050620218085	Exon	Caudate
e905188	ENSG00000135698.9	ENSG00000135698	MPHOSPH6	-0.0070604358254388	1.54318525337673	-0.278473484282111	0.780797502295972	0.970050620218085	Exon	Caudate
e984136	ENSG00000141551.14	ENSG00000141551	CSNK1D	-0.0067434222122165	1.51795934180705	-0.278467356271866	0.780802202304398	0.970050620218085	Exon	Caudate
e774907	ENSG00000100968.13	ENSG00000100968	NFATC4	-0.0234491015136131	-3.05491183127519	-0.278452179671051	0.780813842357358	0.970050620218085	Exon	Caudate
e749812	ENSG00000132932.16	ENSG00000132932	ATP8A2	-0.0127160600480682	-0.767256138080962	-0.278445084669351	0.78081928405364	0.970050620218085	Exon	Caudate
e895182	ENSG00000135740.16	ENSG00000135740	SLC9A5	-0.0251489131944138	-3.4723676385151	-0.278442456759195	0.780821299600491	0.970050620218085	Exon	Caudate
e1169205	ENSG00000134594.4	ENSG00000134594	RAB33A	0.01566362425061	-0.144320933544851	0.278437327496182	0.780825233631903	0.970050620218085	Exon	Caudate
e730428	ENSG00000166598.13	ENSG00000166598	HSP90B1	0.0132946851890386	2.997738886906	0.278435781915142	0.780826419059519	0.970050620218085	Exon	Caudate
e1104879	ENSG00000154654.14	ENSG00000154654	NCAM2	-0.0079064574620848	2.21920309076616	-0.278433150867598	0.780828437017914	0.970050620218085	Exon	Caudate
e581925	ENSG00000122870.11	ENSG00000122870	BICC1	0.0178059342334473	-2.53235190621436	0.278431997397465	0.78082932170583	0.970050620218085	Exon	Caudate
e990343	ENSG00000101639.18	ENSG00000101639	CEP192	-0.0078491151409096	0.469279473716613	-0.27842224453753	0.780836801960597	0.970050620218085	Exon	Caudate
e102974	ENSG00000135801.9	ENSG00000135801	TAF5L	0.0096011764209599	-0.99098503382365	0.278421405930325	0.780837445157039	0.970050620218085	Exon	Caudate
e1125458	ENSG00000100109.16	ENSG00000100109	TFIP11	0.0121936973576634	-1.59765310944624	0.278416139214614	0.780841484635444	0.970050620218085	Exon	Caudate
e881962	ENSG00000229809.8	ENSG00000229809	ZNF688	0.0098783433485224	-0.992045229797294	0.278413593663615	0.780843437030458	0.970050620218085	Exon	Caudate
e98363	ENSG00000136628.17	ENSG00000136628	EPRS	0.0065631413826718	1.39763597317531	0.278412857870335	0.780844001371849	0.970050620218085	Exon	Caudate
e1085984	ENSG00000171456.16	ENSG00000171456	ASXL1	0.0092920528967315	0.542885890322776	0.278410614385141	0.780845722088949	0.970050620218085	Exon	Caudate
e263423	ENSG00000205981.6	ENSG00000205981	DNAJC19	0.0091505434616397	0.0612750257944408	0.278410154361772	0.780846074919616	0.970050620218085	Exon	Caudate
e263434	ENSG00000205981.6	ENSG00000205981	DNAJC19	0.0091505434616397	0.0612750257944408	0.278410154361772	0.780846074919616	0.970050620218085	Exon	Caudate
e263461	ENSG00000205981.6	ENSG00000205981	DNAJC19	0.0091505434616397	0.0612750257944408	0.278410154361772	0.780846074919616	0.970050620218085	Exon	Caudate
e223921	ENSG00000003756.16	ENSG00000003756	RBM5	0.0093019048016391	0.756699334430616	0.278408017185685	0.780847714100552	0.970050620218085	Exon	Caudate
e258446	ENSG00000118855.18	ENSG00000118855	MFSD1	-0.0144783175595375	-1.55359086091408	-0.278407198896548	0.780848341715897	0.970050620218085	Exon	Caudate
e928850	ENSG00000091542.8	ENSG00000091542	ALKBH5	0.0059650532330698	2.23622474967787	0.278406419192442	0.780848939737242	0.970050620218085	Exon	Caudate
e590612	ENSG00000107771.15	ENSG00000107771	CCSER2	0.008314881222476	1.86828244544651	0.278405141453509	0.780849919744105	0.970050620218085	Exon	Caudate
e288382	ENSG00000163069.12	ENSG00000163069	SGCB	0.0095479158904337	0.890729297090584	0.27840382376246	0.780850930394016	0.970050620218085	Exon	Caudate
e170324	ENSG00000155657.25	ENSG00000155657	TTN	-0.0244703316384768	-2.92227060703717	-0.278402108275572	0.780852246148119	0.970050620218085	Exon	Caudate
e863483	ENSG00000005339.14	ENSG00000005339	CREBBP	0.0097814167178545	-0.0935105338907649	0.278401305308041	0.780852862013038	0.970050620218085	Exon	Caudate
e1087159	ENSG00000125970.11	ENSG00000125970	RALY	0.011530175359866	-0.336432366137985	0.278386304558963	0.780864367404157	0.970058198471971	Exon	Caudate
e975276	ENSG00000267426.5	ENSG00000267426		-0.0135399925129833	-1.73034898370802	-0.278385662182794	0.780864860099899	0.970058198471971	Exon	Caudate
e1163692	ENSG00000271147.7	ENSG00000271147	ARMCX5-GPRASP2	0.0115579232493487	-0.351363298648256	0.278381056525062	0.78086839259336	0.970058198471971	Exon	Caudate
e1165645	ENSG00000101935.9	ENSG00000101935	AMMECR1	-0.0098276310737779	0.135508019246884	-0.278375420688603	0.780872715229787	0.970058198471971	Exon	Caudate
e243640	ENSG00000114030.12	ENSG00000114030	KPNA1	-0.0052544014834535	3.02650181339522	-0.278368228478249	0.78087823160102	0.970058198471971	Exon	Caudate
e761908	ENSG00000088387.18	ENSG00000088387	DOCK9	0.0097514450104352	1.6131534106125	0.278367350289412	0.780878905166009	0.970058198471971	Exon	Caudate
e524013	ENSG00000181404.15	ENSG00000181404	WASH1	-0.0240301203555588	-0.934192312520665	-0.27836702786127	0.780879152466289	0.970058198471971	Exon	Caudate
e756472	ENSG00000102753.9	ENSG00000102753	KPNA3	0.0074926498894232	-0.226693180151536	0.278364739074587	0.780880907951365	0.970058198471971	Exon	Caudate
e677508	ENSG00000080854.14	ENSG00000080854	IGSF9B	-0.0210475513659016	-2.243028951768	-0.278361899514221	0.780883085877972	0.970058198471971	Exon	Caudate
e905522	ENSG00000140943.16	ENSG00000140943	MBTPS1	0.0159500764759187	-1.06274816760052	0.278351649665814	0.780890947467601	0.970064277980819	Exon	Caudate
e125220	ENSG00000116062.14	ENSG00000116062	MSH6	0.0175575654349295	-2.40925994171581	0.278348529475361	0.780893340644718	0.970064277980819	Exon	Caudate
e524232	ENSG00000172785.18	ENSG00000172785	CBWD1	0.0296620123944594	-3.55748110221439	0.278337241514346	0.780901998495802	0.970065569327427	Exon	Caudate
e517631	ENSG00000066827.15	ENSG00000066827	ZFAT	0.0123783122873034	-1.90045395981119	0.278336872837175	0.780902281271161	0.970065569327427	Exon	Caudate
e1020040	ENSG00000171469.10	ENSG00000171469	ZNF561	-0.0203641935634283	-3.11483864750427	-0.278336690073585	0.780902421450831	0.970065569327427	Exon	Caudate
e726025	ENSG00000057704.11	ENSG00000057704	TMCC3	-0.0215388589575033	-1.46975509401896	-0.278329699502762	0.78090778322385	0.970065921125942	Exon	Caudate
e739800	ENSG00000110871.14	ENSG00000110871	COQ5	0.0101634515711425	-0.913534817318837	0.278328097074977	0.780909012288626	0.970065921125942	Exon	Caudate
e250944	ENSG00000174611.11	ENSG00000174611	KY	-0.0154175959250799	-1.64927941507761	-0.278314047004364	0.780919788739682	0.970065921125942	Exon	Caudate
e784781	ENSG00000100592.15	ENSG00000100592	DAAM1	-0.0135069453452053	-0.757852041566633	-0.278311676446612	0.780921606969554	0.970065921125942	Exon	Caudate
e732815	ENSG00000189046.10	ENSG00000189046	ALKBH2	0.0098740584147475	-0.333010428934336	0.278308704765903	0.780923886265496	0.970065921125942	Exon	Caudate
e793887	ENSG00000119638.12	ENSG00000119638	NEK9	0.0094859887795702	-0.610673236754534	0.278307033993328	0.780925167758357	0.970065921125942	Exon	Caudate
e421317	ENSG00000146457.14	ENSG00000146457	WTAP	-0.0090302296429558	2.07604396385214	-0.278298145470356	0.780931985320296	0.970065921125942	Exon	Caudate
e408322	ENSG00000010810.17	ENSG00000010810	FYN	-0.0115708267386992	-0.830703270006825	-0.278296180175088	0.780933492718381	0.970065921125942	Exon	Caudate
e932291	ENSG00000274180.1	ENSG00000274180	NATD1	0.0209622005863348	-3.30204843454587	0.278294812013832	0.780934542110118	0.970065921125942	Exon	Caudate
e156337	ENSG00000169554.17	ENSG00000169554	ZEB2	0.0218875744008362	-1.44987077130884	0.278293351093617	0.780935662649236	0.970065921125942	Exon	Caudate
e118099	ENSG00000198522.13	ENSG00000198522	GPN1	-0.0101139810296261	1.54595581638614	-0.278286747167658	0.780940727926325	0.970065921125942	Exon	Caudate
e941860	ENSG00000275832.4	ENSG00000275832	ARHGAP23	0.0142351949894353	1.43044543023606	0.278284893099605	0.780942150016695	0.970065921125942	Exon	Caudate
e1148688	ENSG00000198947.15	ENSG00000198947	DMD	0.0333598410726144	-3.419989673333	0.278284767865005	0.780942246073022	0.970065921125942	Exon	Caudate
e469034	ENSG00000128591.15	ENSG00000128591	FLNC	-0.0293089790792264	-1.34564881135583	-0.278284635193964	0.780942347833186	0.970065921125942	Exon	Caudate
e988086	ENSG00000173482.16	ENSG00000173482	PTPRM	0.0108470884067694	2.57840140013609	0.278274764961425	0.780949918421861	0.970065921125942	Exon	Caudate
e732427	ENSG00000183160.8	ENSG00000183160	TMEM119	-0.0327214728617321	-3.67082823814071	-0.278269043838711	0.780954306602265	0.970065921125942	Exon	Caudate
e1169832	ENSG00000076770.14	ENSG00000076770	MBNL3	-0.0248606717815438	-3.45218869987126	-0.278268083835138	0.780955042938996	0.970065921125942	Exon	Caudate
e732430	ENSG00000183160.8	ENSG00000183160	TMEM119	-0.0327072104527107	-3.67147707070924	-0.278262867778109	0.780959043734194	0.970065921125942	Exon	Caudate
e991440	ENSG00000141446.10	ENSG00000141446	ESCO1	-0.0192334843144732	-3.14104411406476	-0.278258967333024	0.780962035438794	0.970065921125942	Exon	Caudate
e914327	ENSG00000083457.11	ENSG00000083457	ITGAE	0.0126876629741428	0.112224730896644	0.27825633763723	0.780964052459928	0.970065921125942	Exon	Caudate
e1100125	ENSG00000130702.14	ENSG00000130702	LAMA5	-0.0210827617244762	-2.68147514355325	-0.278251487620267	0.780967772508818	0.970065921125942	Exon	Caudate
e849260	ENSG00000185033.14	ENSG00000185033	SEMA4B	-0.0223196479595169	-3.38341267954533	-0.278247158959925	0.780971092672197	0.970065921125942	Exon	Caudate
e325230	ENSG00000113460.12	ENSG00000113460	BRIX1	-0.0106908248071069	-1.0388595864238	-0.278244433603051	0.780973183073909	0.970065921125942	Exon	Caudate
e1079787	ENSG00000171873.7	ENSG00000171873	ADRA1D	-0.022021676504606	-2.75076084963073	-0.278244167705852	0.780973387022316	0.970065921125942	Exon	Caudate
e628176	ENSG00000085117.11	ENSG00000085117	CD82	-0.0142931735702606	0.170323927548835	-0.278243759426265	0.780973700180858	0.970065921125942	Exon	Caudate
e321260	ENSG00000037474.14	ENSG00000037474	NSUN2	-0.0085712944752914	0.408767413189892	-0.278243020604484	0.78097426687191	0.970065921125942	Exon	Caudate
e363923	ENSG00000113328.18	ENSG00000113328	CCNG1	-0.0091275489799586	0.991132588517694	-0.278241965414005	0.780975076224269	0.970065921125942	Exon	Caudate
e556724	ENSG00000160446.18	ENSG00000160446	ZDHHC12	0.0180674598804908	-2.74195524235117	0.278227401154295	0.780986247329268	0.970076467541155	Exon	Caudate
e156342	ENSG00000169554.17	ENSG00000169554	ZEB2	0.0219033487034293	-1.46093653673689	0.278220747897106	0.78099135053781	0.970079476871155	Exon	Caudate
e375759	ENSG00000124788.17	ENSG00000124788	ATXN1	-0.0116224865069496	-0.0442993244465446	-0.278208445954403	0.781000786449158	0.970087867868327	Exon	Caudate
e783828	ENSG00000053770.11	ENSG00000053770	AP5M1	-0.0051191514760028	2.41883411681646	-0.278198859680473	0.781008139394071	0.970090469919834	Exon	Caudate
e116126	ENSG00000084764.10	ENSG00000084764	MAPRE3	0.012562487416344	0.328223958505061	0.2781945693282	0.781011430222729	0.970090469919834	Exon	Caudate
e152629	ENSG00000144233.9	ENSG00000144233	AMMECR1L	0.0121004794593705	-1.89620184955862	0.278190488730284	0.781014560167166	0.970090469919834	Exon	Caudate
e744993	ENSG00000081760.16	ENSG00000081760	AACS	-0.0116080576462489	-1.15526932627024	-0.278187559278171	0.78101680714947	0.970090469919834	Exon	Caudate
e56939	ENSG00000116489.12	ENSG00000116489	CAPZA1	-0.0085018450606284	0.460112459883827	-0.278183315326871	0.781020062397429	0.970090469919834	Exon	Caudate
e301668	ENSG00000164037.16	ENSG00000164037	SLC9B1	-0.0212483439873829	-2.95103092320535	-0.278182716925676	0.781020521390816	0.970090469919834	Exon	Caudate
e402034	ENSG00000118420.16	ENSG00000118420	UBE3D	-0.0111213220725495	-0.441446604813976	-0.278181252320712	0.781021644791292	0.970090469919834	Exon	Caudate
e132356	ENSG00000115998.7	ENSG00000115998	C2orf42	0.008818008334639	0.222896773820624	0.278170214162754	0.78103011143849	0.970097656750521	Exon	Caudate
e248652	ENSG00000017260.19	ENSG00000017260	ATP2C1	0.006575655826398	1.62173699128293	0.278163062159121	0.781035597285432	0.970101141168322	Exon	Caudate
e273549	ENSG00000145016.14	ENSG00000145016	RUBCN	0.006383403107478	1.93804549841121	0.278153130260409	0.781043215431164	0.970104997293383	Exon	Caudate
e975264	ENSG00000267426.5	ENSG00000267426		-0.0113241463827199	-1.41782154736162	-0.278146697647176	0.781048149502509	0.970104997293383	Exon	Caudate
e909711	ENSG00000187741.14	ENSG00000187741	FANCA	0.0255955553470495	-3.74483762114327	0.278142719625425	0.78105120080855	0.970104997293383	Exon	Caudate
e250023	ENSG00000113971.18	ENSG00000113971	NPHP3	0.0111783101296372	-0.776497547174517	0.278141724093547	0.781051964422912	0.970104997293383	Exon	Caudate
e198211	ENSG00000115677.16	ENSG00000115677	HDLBP	-0.0224232784921956	-3.41947783290693	-0.278141541390544	0.781052104563738	0.970104997293383	Exon	Caudate
e353422	ENSG00000044115.20	ENSG00000044115	CTNNA1	-0.0149047132866325	-1.59101772681258	-0.278136771042039	0.781055763622601	0.970106212661694	Exon	Caudate
e767033	ENSG00000100823.11	ENSG00000100823	APEX1	0.0117422819782921	-1.45799332554997	0.278125611432594	0.781064323533576	0.970107703569043	Exon	Caudate
e426939	ENSG00000157954.14	ENSG00000157954	WIPI2	0.0059173720879228	1.60443710114498	0.278124401744146	0.781065251419388	0.970107703569043	Exon	Caudate
e272185	ENSG00000061938.16	ENSG00000061938	TNK2	0.0256170308598458	-3.71956363710736	0.278121779976622	0.781067262434863	0.970107703569043	Exon	Caudate
e153390	ENSG00000136718.9	ENSG00000136718	IMP4	-0.0111169956439593	-0.760071728233434	-0.278118795456387	0.781069551700029	0.970107703569043	Exon	Caudate
e909066	ENSG00000178773.14	ENSG00000178773	CPNE7	0.0222258521889053	-2.36138669940134	0.278117732928246	0.781070366708755	0.970107703569043	Exon	Caudate
e265394	ENSG00000145198.14	ENSG00000145198	VWA5B2	0.0165263536935439	-0.823044308939694	0.278110821593681	0.781075668031158	0.970110958625851	Exon	Caudate
e410037	ENSG00000146350.13	ENSG00000146350	TBC1D32	0.0135501044502276	-1.11548209551339	0.278103969816887	0.78108092368	0.970111492943388	Exon	Caudate
e638737	ENSG00000214753.2	ENSG00000214753	HNRNPUL2	-0.0076839494644564	1.93346841658211	-0.278103271477427	0.781081459341179	0.970111492943388	Exon	Caudate
e1092374	ENSG00000124193.14	ENSG00000124193	SRSF6	-0.0074794783953326	2.67041395226634	-0.278099736778547	0.78108417063303	0.970111531119184	Exon	Caudate
e549791	ENSG00000136861.17	ENSG00000136861	CDK5RAP2	0.0119076194151022	-0.205567929938428	0.278095355803372	0.781087531065077	0.970112375528223	Exon	Caudate
e49643	ENSG00000067208.14	ENSG00000067208	EVI5	0.0132842337868936	-1.61937696740938	0.278081918582294	0.78109783812656	0.970120090518313	Exon	Caudate
e630408	ENSG00000149182.14	ENSG00000149182	ARFGAP2	0.0077128087605448	0.266374131261766	0.278080268332316	0.78109910395851	0.970120090518313	Exon	Caudate
e1056664	ENSG00000104856.13	ENSG00000104856	RELB	0.0265389305593235	-3.22267173899779	0.278072214261073	0.78110528187981	0.970123544482923	Exon	Caudate
e23432	ENSG00000084623.11	ENSG00000084623	EIF3I	-0.007524074825983	1.23801126494484	-0.278066777585838	0.78110945212041	0.970123544482923	Exon	Caudate
e1051528	ENSG00000123815.11	ENSG00000123815	ADCK4	0.0110293860681952	-1.05504002127391	0.278066158876034	0.781109926706589	0.970123544482923	Exon	Caudate
e594537	ENSG00000095585.16	ENSG00000095585	BLNK	0.0339121965001896	-3.96945535484129	0.278062312221642	0.781112877314662	0.970123879841581	Exon	Caudate
e929097	ENSG00000177731.15	ENSG00000177731	FLII	0.0086703448602739	0.0706839136325579	0.278055775985022	0.781117890996288	0.970124880860122	Exon	Caudate
e83214	ENSG00000076321.10	ENSG00000076321	KLHL20	-0.0075698308499584	-0.137332291225127	-0.278054272204903	0.781119044486229	0.970124880860122	Exon	Caudate
e947328	ENSG00000033627.15	ENSG00000033627	ATP6V0A1	-0.0080208988575705	4.43077955322619	-0.278038794732078	0.781130916668374	0.970125673853201	Exon	Caudate
e871179	ENSG00000170540.14	ENSG00000170540	ARL6IP1	-0.00906726212701	2.70201534343288	-0.278037581305573	0.78113184744397	0.970125673853201	Exon	Caudate
e488479	ENSG00000120910.14	ENSG00000120910	PPP3CC	-0.011677898657964	-1.40664663643365	-0.278035224482907	0.781133655278318	0.970125673853201	Exon	Caudate
e559004	ENSG00000130723.17	ENSG00000130723	PRRC2B	-0.007050521645844	1.81615003869746	-0.278033711820231	0.781134815588363	0.970125673853201	Exon	Caudate
e188924	ENSG00000124006.14	ENSG00000124006	OBSL1	0.0127512139998279	-1.17232527610448	0.278032941583771	0.781135406409701	0.970125673853201	Exon	Caudate
e591474	ENSG00000138134.11	ENSG00000138134	STAMBPL1	0.0121170680370436	-0.899353006889371	0.278031814132692	0.781136271238057	0.970125673853201	Exon	Caudate
e664996	ENSG00000110723.11	ENSG00000110723	EXPH5	-0.0188527085544261	-2.88108634073425	-0.278023179121085	0.781142894862966	0.970125673853201	Exon	Caudate
e99721	ENSG00000143748.17	ENSG00000143748	NVL	0.0136675473423473	-1.99790314393337	0.278022256579321	0.781143602514446	0.970125673853201	Exon	Caudate
e586656	ENSG00000227540.1	ENSG00000227540		0.0193978925889829	-2.65585728825796	0.278021988267139	0.78114380832794	0.970125673853201	Exon	Caudate
e729717	ENSG00000136048.13	ENSG00000136048	DRAM1	-0.0247250109031355	-3.49673993687802	-0.278004914676979	0.781156904951878	0.97013237671304	Exon	Caudate
e268860	ENSG00000073849.14	ENSG00000073849	ST6GAL1	-0.0152365520036908	-0.154076275526921	-0.277994452396211	0.781164930275268	0.97013237671304	Exon	Caudate
e583867	ENSG00000060339.13	ENSG00000060339	CCAR1	-0.0078516814432331	0.63777894925275	-0.27799268541768	0.781166285677461	0.97013237671304	Exon	Caudate
e471040	ENSG00000106554.11	ENSG00000106554	CHCHD3	0.0068721980189559	2.05697610759839	0.277991864747024	0.781166915192301	0.97013237671304	Exon	Caudate
e745411	ENSG00000139370.10	ENSG00000139370	SLC15A4	-0.0083757439577446	1.22949741842091	-0.277989347355246	0.781168846218113	0.97013237671304	Exon	Caudate
e402311	ENSG00000013375.15	ENSG00000013375	PGM3	0.0129819287051356	-1.22455309910643	0.277989218088502	0.78116894537531	0.97013237671304	Exon	Caudate
e60102	ENSG00000273136.6	ENSG00000273136	NBPF26	-0.0454983947246985	-4.05570014901468	-0.277983615059585	0.781173243318201	0.97013237671304	Exon	Caudate
e216260	ENSG00000075914.12	ENSG00000075914	EXOSC7	0.0074868907601819	-0.0181647181339871	0.277981483308981	0.781174878532362	0.97013237671304	Exon	Caudate
e947270	ENSG00000033627.15	ENSG00000033627	ATP6V0A1	-0.0080184882136491	4.43083619874344	-0.277975352892638	0.781179581031396	0.97013237671304	Exon	Caudate
e35006	ENSG00000079277.19	ENSG00000079277	MKNK1	-0.0174321765768815	-2.69285486406807	-0.277973481735245	0.78118101635408	0.97013237671304	Exon	Caudate
e822316	ENSG00000104133.14	ENSG00000104133	SPG11	0.0107603599351423	-0.922524449485681	0.27797312466633	0.781181290253686	0.97013237671304	Exon	Caudate
e195960	ENSG00000132330.16	ENSG00000132330	SCLY	-0.0123368356366466	-1.8533379152134	-0.277973017042652	0.781181372809416	0.97013237671304	Exon	Caudate
e128986	ENSG00000082898.16	ENSG00000082898	XPO1	0.0090234114104542	1.45342371269541	0.277958576173312	0.781192450101582	0.970136388406526	Exon	Caudate
e1129438	ENSG00000185133.13	ENSG00000185133	INPP5J	-0.0216158931201645	-2.90936397989784	-0.277958546826087	0.781192472613276	0.970136388406526	Exon	Caudate
e947394	ENSG00000033627.15	ENSG00000033627	ATP6V0A1	-0.008018336938605	4.43077024116079	-0.277957698714926	0.781193123183196	0.970136388406526	Exon	Caudate
e375642	ENSG00000047579.19	ENSG00000047579	DTNBP1	0.0139232152210346	2.63767000147647	0.277954827490286	0.781195325646078	0.970136388406526	Exon	Caudate
e1075528	ENSG00000204524.6	ENSG00000204524	ZNF805	-0.0200502540711382	-3.08834917003527	-0.27794494083735	0.781202909526666	0.970139670349108	Exon	Caudate
e835366	ENSG00000138604.9	ENSG00000138604	GLCE	0.0146708273037836	-1.83196423206861	0.277943946455975	0.781203672300588	0.970139670349108	Exon	Caudate
e618336	ENSG00000243964.1	ENSG00000243964	RPL23AP65	-0.0219107492213947	-2.52447952045201	-0.277940898546415	0.781206010304192	0.970139670349108	Exon	Caudate
e7087	ENSG00000171735.18	ENSG00000171735	CAMTA1	0.0093172171466242	-0.364774790430334	0.277932843293491	0.781212189371888	0.970144014861395	Exon	Caudate
e563694	ENSG00000107317.11	ENSG00000107317	PTGDS	-0.0109580104240845	5.91148393656211	-0.277919215538119	0.781222643056968	0.970147442107593	Exon	Caudate
e615767	ENSG00000110171.18	ENSG00000110171	TRIM3	0.0108644956098686	-1.05149314122854	0.277918317862818	0.781223331654146	0.970147442107593	Exon	Caudate
e735800	ENSG00000198270.12	ENSG00000198270	TMEM116	-0.0099443393187015	0.503147967655282	-0.277918222040352	0.781223405158551	0.970147442107593	Exon	Caudate
e960915	ENSG00000214226.8	ENSG00000214226	C17orf67	-0.0189326391064048	-1.7717775894844	-0.277912117545226	0.781228087856541	0.970147442107593	Exon	Caudate
e58417	ENSG00000009307.15	ENSG00000009307	CSDE1	-0.0039793607841112	4.14306354374158	-0.277911772620719	0.781228352444965	0.970147442107593	Exon	Caudate
e297554	ENSG00000163629.12	ENSG00000163629	PTPN13	-0.0129838240690255	-0.749419546536808	-0.27790202258333	0.781235831619696	0.970151654821002	Exon	Caudate
e300243	ENSG00000197894.10	ENSG00000197894	ADH5	0.0095255880082283	0.186549786062561	0.277892059814419	0.781243474000038	0.970151654821002	Exon	Caudate
e1046699	ENSG00000099341.11	ENSG00000099341	PSMD8	-0.0085091192057349	1.1076519748089	-0.277890847656563	0.781244403840514	0.970151654821002	Exon	Caudate
e546052	ENSG00000136824.18	ENSG00000136824	SMC2	0.0128308034771777	-1.09142421293311	0.277890148464649	0.781244940187419	0.970151654821002	Exon	Caudate
e1010452	ENSG00000005206.16	ENSG00000005206	SPPL2B	-0.0143183600084541	-1.66024331861508	-0.277889877380399	0.781245148134931	0.970151654821002	Exon	Caudate
e402213	ENSG00000083097.14	ENSG00000083097	DOPEY1	-0.0137277511201565	-1.66355316681812	-0.277877683491668	0.781254502028471	0.970152396359691	Exon	Caudate
e210242	ENSG00000206557.5	ENSG00000206557	TRIM71	0.0257932405279083	-3.61931820495924	0.277872426172372	0.781258534911303	0.970152396359691	Exon	Caudate
e808871	ENSG00000273749.4	ENSG00000273749	CYFIP1	-0.0102616464019	0.123728329321062	-0.277872064656198	0.78125881223011	0.970152396359691	Exon	Caudate
e57954	ENSG00000118655.4	ENSG00000118655	DCLRE1B	-0.0145991906942726	-1.77183548221742	-0.277870642774841	0.781259902954584	0.970152396359691	Exon	Caudate
e840293	ENSG00000178761.14	ENSG00000178761	FAM219B	0.0073442396348469	0.733641758283417	0.277868265494559	0.781261726566058	0.970152396359691	Exon	Caudate
e215732	ENSG00000179152.19	ENSG00000179152	TCAIM	-0.007639648657491	0.867136399683373	-0.277868131584684	0.781261829288346	0.970152396359691	Exon	Caudate
e1000426	ENSG00000196628.14	ENSG00000196628	TCF4	0.023003743662875	-3.22661330639399	0.277857198167492	0.781270216327477	0.970156380434568	Exon	Caudate
e900455	ENSG00000103051.18	ENSG00000103051	COG4	-0.0104712870133599	-1.13569871621498	-0.277856960016867	0.781270399013428	0.970156380434568	Exon	Caudate
e395322	ENSG00000146072.6	ENSG00000146072	TNFRSF21	0.0132615991462028	-0.448885636837821	0.277831635313268	0.781289825727222	0.970173417504288	Exon	Caudate
e1009138	ENSG00000071655.17	ENSG00000071655	MBD3	0.0137626663016008	-0.101319036899223	0.277811728418862	0.781305096507171	0.970173417504288	Exon	Caudate
e949636	ENSG00000067596.10	ENSG00000067596	DHX8	0.0068088152984545	0.389298307959192	0.277810353523506	0.781306151206423	0.970173417504288	Exon	Caudate
e112867	ENSG00000163029.15	ENSG00000163029	SMC6	-0.0102635470724864	-0.539098059950649	-0.277805778139546	0.781309661043023	0.970173417504288	Exon	Caudate
e309670	ENSG00000109458.8	ENSG00000109458	GAB1	0.014396637547877	0.763090049915577	0.27780055080301	0.781313671006403	0.970173417504288	Exon	Caudate
e951368	ENSG00000186566.12	ENSG00000186566	GPATCH8	-0.0090200982476488	-0.457207040089852	-0.277796643622354	0.781316668263452	0.970173417504288	Exon	Caudate
e518600	ENSG00000169398.19	ENSG00000169398	PTK2	0.0093920319799785	2.05377925178878	0.277795762147356	0.781317344456632	0.970173417504288	Exon	Caudate
e564742	ENSG00000176058.11	ENSG00000176058	TPRN	0.0178837724643275	-1.61603155315104	0.277793377922891	0.781319173433131	0.970173417504288	Exon	Caudate
e164916	ENSG00000073737.16	ENSG00000073737	DHRS9	0.0307364561527557	-2.87626040950968	0.277790861868578	0.78132110353972	0.970173417504288	Exon	Caudate
e364733	ENSG00000184347.14	ENSG00000184347	SLIT3	-0.0218861788289209	-2.01994243002525	-0.277787311974647	0.781323826723959	0.970173417504288	Exon	Caudate
e408230	ENSG00000056972.18	ENSG00000056972	TRAF3IP2	0.0141861674322821	-1.01194272232432	0.277773083203856	0.781334741883969	0.970173417504288	Exon	Caudate
e632012	ENSG00000109919.9	ENSG00000109919	MTCH2	0.0062759765224798	1.67540279943762	0.277772324563813	0.781335323852352	0.970173417504288	Exon	Caudate
e270703	ENSG00000041802.10	ENSG00000041802	LSG1	0.0091216510102794	-0.422444243811128	0.277771707320402	0.781335797352561	0.970173417504288	Exon	Caudate
e404361	ENSG00000112159.11	ENSG00000112159	MDN1	-0.0100348331119042	-0.402678112488836	-0.277764834135062	0.781341069920937	0.970173417504288	Exon	Caudate
e508507	ENSG00000156471.12	ENSG00000156471	PTDSS1	-0.0092913084207302	1.23933194953505	-0.277762430626677	0.78134291370632	0.970173417504288	Exon	Caudate
e847655	ENSG00000140538.16	ENSG00000140538	NTRK3	0.0098231182314145	3.39491375774877	0.277751854247324	0.78135102709965	0.970173417504288	Exon	Caudate
e220569	ENSG00000178252.17	ENSG00000178252	WDR6	0.0090819919439795	1.21506896125737	0.277747648909099	0.781354253121729	0.970173417504288	Exon	Caudate
e638302	ENSG00000089597.16	ENSG00000089597	GANAB	0.0070917416477637	0.844004091624863	0.277745250224075	0.781356093215807	0.970173417504288	Exon	Caudate
e60594	ENSG00000266338.6	ENSG00000266338	NBPF15	0.0236945946121079	-2.73804432878244	0.277738101810214	0.781361576958507	0.970173417504288	Exon	Caudate
e559734	ENSG00000165699.13	ENSG00000165699	TSC1	0.0081562449693982	0.467253886332153	0.277737928144953	0.781361710181988	0.970173417504288	Exon	Caudate
e900609	ENSG00000103043.14	ENSG00000103043	VAC14	0.0076149264690876	-0.117243948362068	0.27773511310741	0.781363869676952	0.970173417504288	Exon	Caudate
e636271	ENSG00000167986.13	ENSG00000167986	DDB1	0.006480509526113	1.59646268040292	0.277731588072107	0.781366573833677	0.970173417504288	Exon	Caudate
e194853	ENSG00000132321.16	ENSG00000132321	IQCA1	-0.0143188791111409	-0.903134343793203	-0.277728087215161	0.781369259445111	0.970173417504288	Exon	Caudate
e296627	ENSG00000138663.8	ENSG00000138663	COPS4	0.0076616372924022	1.28999387173507	0.277723504867465	0.781372774704203	0.970173417504288	Exon	Caudate
e661118	ENSG00000166012.15	ENSG00000166012	TAF1D	0.0107273603066125	-0.228024311171325	0.277718079626527	0.781376936578283	0.970173417504288	Exon	Caudate
e134826	ENSG00000124356.15	ENSG00000124356	STAMBP	-0.0144844945096079	-1.73331431417151	-0.27771425660065	0.78137986934624	0.970173417504288	Exon	Caudate
e458650	ENSG00000146830.9	ENSG00000146830	GIGYF1	0.010525703105926	-0.822084325510998	0.277713604451411	0.781380369631523	0.970173417504288	Exon	Caudate
e810350	ENSG00000186297.11	ENSG00000186297	GABRA5	-0.0257379830498356	-3.73952818023785	-0.27771124843688	0.781382177009068	0.970173417504288	Exon	Caudate
e1078235	ENSG00000125835.18	ENSG00000125835	SNRPB	-0.0106605876808384	0.625665622998677	-0.277705363910719	0.781386691231073	0.970173417504288	Exon	Caudate
e751594	ENSG00000083642.18	ENSG00000083642	PDS5B	0.0093440319389077	-0.2409480546625	0.277703026175294	0.781388484590213	0.970173417504288	Exon	Caudate
e146172	ENSG00000135972.8	ENSG00000135972	MRPS9	-0.0069186829248427	0.786619558427504	-0.277697714042061	0.781392559718958	0.970173417504288	Exon	Caudate
e12587	ENSG00000159363.17	ENSG00000159363	ATP13A2	-0.0086715216477293	1.67648847664022	-0.277693751504951	0.781395599527829	0.970173417504288	Exon	Caudate
e423852	ENSG00000184465.15	ENSG00000184465	WDR27	-0.0125044042343859	-1.51111144769004	-0.277687474836829	0.781400414599108	0.970173417504288	Exon	Caudate
e16294	ENSG00000088280.18	ENSG00000088280	ASAP3	-0.0126301945565475	-0.400167978012616	-0.277686538653152	0.781401132781999	0.970173417504288	Exon	Caudate
e1056627	ENSG00000104856.13	ENSG00000104856	RELB	-0.0246711473129913	-3.47591657717437	-0.277684625674945	0.781402600302528	0.970173417504288	Exon	Caudate
e618566	ENSG00000148926.9	ENSG00000148926	ADM	0.0334323437035867	-1.90333113504734	0.277683461643983	0.781403493276665	0.970173417504288	Exon	Caudate
e394989	ENSG00000172348.14	ENSG00000172348	RCAN2	0.01248980936801	0.181862604408194	0.277683155371091	0.781403728230748	0.970173417504288	Exon	Caudate
e908420	ENSG00000167515.10	ENSG00000167515	TRAPPC2L	-0.0103260082166057	0.953794744769421	-0.277683133802664	0.781403744776745	0.970173417504288	Exon	Caudate
e1069952	ENSG00000170954.11	ENSG00000170954	ZNF415	-0.0136654014989526	-1.67086814688343	-0.277682187517037	0.781404470710113	0.970173417504288	Exon	Caudate
e613313	ENSG00000205531.12	ENSG00000205531	NAP1L4	-0.0050471507516495	1.72086926644335	-0.277677656877634	0.781407946346574	0.970173417504288	Exon	Caudate
e403386	ENSG00000203875.10	ENSG00000203875	SNHG5	0.0197052906259992	-1.34984064725974	0.27767194486792	0.781412328266158	0.970173417504288	Exon	Caudate
e55434	ENSG00000143093.14	ENSG00000143093	STRIP1	0.0099277301916475	-0.624780225747549	0.277671557971026	0.781412625071066	0.970173417504288	Exon	Caudate
e793602	ENSG00000198208.11	ENSG00000198208	RPS6KL1	0.0140434330815842	-1.78597407617223	0.277663204248377	0.781419033571454	0.970173417504288	Exon	Caudate
e241438	ENSG00000151576.10	ENSG00000151576	QTRT2	-0.0092494338132074	-0.520907047535038	-0.277660759264554	0.781420909226655	0.970173417504288	Exon	Caudate
e809371	ENSG00000259905.5	ENSG00000259905	PWRN1	-0.0240691298274198	-2.10117138849002	-0.277656758174115	0.7814239786428	0.970173417504288	Exon	Caudate
e104397	ENSG00000188739.14	ENSG00000188739	RBM34	-0.0092757443072426	-0.207041244755117	-0.277650549201841	0.781428741831013	0.970173417504288	Exon	Caudate
e219811	ENSG00000225697.11	ENSG00000225697	SLC26A6	-0.0250028998048051	-3.63125942207609	-0.277650257120936	0.781428965899911	0.970173417504288	Exon	Caudate
e218732	ENSG00000172113.8	ENSG00000172113	NME6	0.0157322489894354	-2.49441111015064	0.27764325136423	0.78143434034843	0.970173417504288	Exon	Caudate
e514217	ENSG00000156787.16	ENSG00000156787	TBC1D31	0.0117016379578682	-0.783155996608763	0.277637898545854	0.781438446756557	0.970173417504288	Exon	Caudate
e887364	ENSG00000166971.16	ENSG00000166971	AKTIP	-0.008105609668235	-0.402312421568451	-0.277628492422247	0.781445662667694	0.970173417504288	Exon	Caudate
e670154	ENSG00000149582.15	ENSG00000149582	TMEM25	-0.0119352630506834	-0.89211377608522	-0.277625988227929	0.781447583764458	0.970173417504288	Exon	Caudate
e1135386	ENSG00000128272.14	ENSG00000128272	ATF4	-0.0146669529451648	1.29679189896085	-0.277615651205526	0.781455513842255	0.970173417504288	Exon	Caudate
e1115207	ENSG00000182871.14	ENSG00000182871	COL18A1	0.0221396098097903	-2.11633570610267	0.277611258445633	0.781458883768114	0.970173417504288	Exon	Caudate
e155144	ENSG00000144224.16	ENSG00000144224	UBXN4	-0.0068789522013794	1.0496119404305	-0.277606087053064	0.781462851030874	0.970173417504288	Exon	Caudate
e345326	ENSG00000145782.12	ENSG00000145782	ATG12	0.0075855614629606	1.10235207291816	0.277599581491911	0.781467841816639	0.970173417504288	Exon	Caudate
e1122175	ENSG00000100038.19	ENSG00000100038	TOP3B	0.0128966842054688	-1.55685663942874	0.277598929382322	0.781468342087471	0.970173417504288	Exon	Caudate
e285159	ENSG00000109814.11	ENSG00000109814	UGDH	0.0104487555965567	-0.379282067198755	0.277597317012545	0.781469579029603	0.970173417504288	Exon	Caudate
e541837	ENSG00000148090.11	ENSG00000148090	AUH	-0.0072543253844726	-0.0904101709130539	-0.277593367301751	0.781472609083589	0.970173417504288	Exon	Caudate
e218096	ENSG00000163832.15	ENSG00000163832	ELP6	-0.0078093311117086	-0.474579970880332	-0.277589395214715	0.781475656307057	0.970173417504288	Exon	Caudate
e942112	ENSG00000275023.4	ENSG00000275023	MLLT6	0.0099156421992012	-0.0739049800225302	0.277582903707592	0.781480636334297	0.970173417504288	Exon	Caudate
e64255	ENSG00000215861.5	ENSG00000215861		0.0240235087837858	-0.640573086363171	0.277582049548734	0.781481291611823	0.970173417504288	Exon	Caudate
e1102648	ENSG00000196132.11	ENSG00000196132	MYT1	0.0160034109614266	-2.36505659628564	0.277573838315414	0.781487590959293	0.970173417504288	Exon	Caudate
e159613	ENSG00000182389.19	ENSG00000182389	CACNB4	0.0154161701755649	0.52657008208158	0.277570397007263	0.781490231004959	0.970173417504288	Exon	Caudate
e160013	ENSG00000182389.19	ENSG00000182389	CACNB4	0.0154161701755649	0.52657008208158	0.277570397007263	0.781490231004959	0.970173417504288	Exon	Caudate
e459646	ENSG00000106366.8	ENSG00000106366	SERPINE1	-0.0572061630852823	-4.1857195722488	-0.277563364813899	0.781495625854199	0.970173417504288	Exon	Caudate
e1138113	ENSG00000100271.16	ENSG00000100271	TTLL1	0.0089375977263492	-0.61808762575214	0.2775631306131	0.781495805524923	0.970173417504288	Exon	Caudate
e375628	ENSG00000047579.19	ENSG00000047579	DTNBP1	0.0138952425341263	2.63868696440932	0.277555665559719	0.781501532460933	0.970173417504288	Exon	Caudate
e1032896	ENSG00000127220.5	ENSG00000127220	ABHD8	0.0158625775078529	0.621207579450198	0.277555569033681	0.781501606512517	0.970173417504288	Exon	Caudate
e362171	ENSG00000082515.17	ENSG00000082515	MRPL22	0.008033257013264	0.688058444236444	0.277555010471	0.781502035023369	0.970173417504288	Exon	Caudate
e871170	ENSG00000170540.14	ENSG00000170540	ARL6IP1	-0.0090520554096289	2.70204574187449	-0.277552355517884	0.781504071816678	0.970173417504288	Exon	Caudate
e628013	ENSG00000151348.13	ENSG00000151348	EXT2	-0.0050117129264438	1.74647855160148	-0.277551439438722	0.781504774603038	0.970173417504288	Exon	Caudate
e1168226	ENSG00000125676.19	ENSG00000125676	THOC2	0.0093783954925247	-0.780306195986952	0.277539306406053	0.781514082690907	0.970173417504288	Exon	Caudate
e695840	ENSG00000139132.14	ENSG00000139132	FGD4	-0.0203126915501788	-3.01004236332661	-0.27753794396321	0.781515127916932	0.970173417504288	Exon	Caudate
e54401	ENSG00000134243.11	ENSG00000134243	SORT1	0.0105817414497438	2.70107947291432	0.277531053657629	0.781520413962521	0.970173417504288	Exon	Caudate
e592942	ENSG00000108231.12	ENSG00000108231	LGI1	0.0111522594757137	2.35679607377158	0.277527136542494	0.781523419065861	0.970173417504288	Exon	Caudate
e484337	ENSG00000269899.1	ENSG00000269899		0.023522631481149	-2.75505992334483	0.27752631352126	0.781524050465603	0.970173417504288	Exon	Caudate
e701163	ENSG00000174233.11	ENSG00000174233	ADCY6	-0.0129133570692245	-1.21718026250675	-0.277521973861909	0.781527379737866	0.970173417504288	Exon	Caudate
e421370	ENSG00000120438.11	ENSG00000120438	TCP1	0.0092805762272321	2.29276543466491	0.277516052847186	0.781531922190769	0.970173417504288	Exon	Caudate
e602170	ENSG00000151553.14	ENSG00000151553	FAM160B1	0.0089879127846884	-0.146576379718871	0.277510583454114	0.7815361181776	0.970173417504288	Exon	Caudate
e613038	ENSG00000129757.12	ENSG00000129757	CDKN1C	0.0237295528014274	1.5424218046601	0.277509850686301	0.781536680339928	0.970173417504288	Exon	Caudate
e1110732	ENSG00000182093.14	ENSG00000182093	WRB	-0.0242918292005513	-3.16115935711312	-0.277505988171859	0.781539643572568	0.970173417504288	Exon	Caudate
e638700	ENSG00000168000.14	ENSG00000168000	BSCL2	0.0116192432819921	3.37050202702569	0.277505633270301	0.781539915845076	0.970173417504288	Exon	Caudate
e127900	ENSG00000115392.11	ENSG00000115392	FANCL	-0.0109583896724903	-0.918934676745389	-0.277504406524357	0.781540856977235	0.970173417504288	Exon	Caudate
e427231	ENSG00000011275.18	ENSG00000011275	RNF216	0.0099042916411906	-0.601653263856797	0.277503185924229	0.781541793394779	0.970173417504288	Exon	Caudate
e529248	ENSG00000171889.3	ENSG00000171889	MIR31HG	-0.0178726968267203	-0.948051157499843	-0.277498266802113	0.781545567240183	0.970173417504288	Exon	Caudate
e1075276	ENSG00000268067.1	ENSG00000268067	OR5AH1P	-0.024375627652501	-3.47309908274168	-0.277485237516831	0.781555563054472	0.970173417504288	Exon	Caudate
e1031020	ENSG00000167460.14	ENSG00000167460	TPM4	0.0112727036088951	0.647263723900891	0.277484059723431	0.781556466636449	0.970173417504288	Exon	Caudate
e896911	ENSG00000038358.14	ENSG00000038358	EDC4	0.0083269490099267	1.11848330332308	0.277479622257557	0.781559870983357	0.970173417504288	Exon	Caudate
e621075	ENSG00000166689.15	ENSG00000166689	PLEKHA7	0.0130690119161723	-1.12112828528036	0.277465924222118	0.781570379905234	0.970173417504288	Exon	Caudate
e150731	ENSG00000088179.8	ENSG00000088179	PTPN4	-0.0073497347723573	0.792271684325797	-0.277459213328164	0.78157552841436	0.970173417504288	Exon	Caudate
e521430	ENSG00000178209.14	ENSG00000178209	PLEC	-0.0128489621403282	0.191178469145608	-0.277457387452692	0.781576929203547	0.970173417504288	Exon	Caudate
e205508	ENSG00000131389.16	ENSG00000131389	SLC6A6	0.0144696743102858	-0.841051523460199	0.277456886772615	0.781577313319263	0.970173417504288	Exon	Caudate
e837729	ENSG00000166233.13	ENSG00000166233	ARIH1	0.0067426751047648	1.45867581972149	0.277454403451648	0.781579218493949	0.970173417504288	Exon	Caudate
e901596	ENSG00000182149.20	ENSG00000182149	IST1	-0.0061715066950615	1.74678600371072	-0.277453115849905	0.781580206327405	0.970173417504288	Exon	Caudate
e226909	ENSG00000114841.17	ENSG00000114841	DNAH1	0.0215676541676371	-2.58437050775967	0.277451687367941	0.781581302242982	0.970173417504288	Exon	Caudate
e364480	ENSG00000113645.14	ENSG00000113645	WWC1	0.0118562738035428	0.137522789972514	0.277450049493165	0.781582558802947	0.970173417504288	Exon	Caudate
e840157	ENSG00000140497.16	ENSG00000140497	SCAMP2	-0.0095221362261115	0.271775154870169	-0.277446680406259	0.781585143532093	0.970173417504288	Exon	Caudate
e661448	ENSG00000110218.8	ENSG00000110218	PANX1	0.0104785639039019	1.16565030318325	0.27744453658988	0.781586788247436	0.970173417504288	Exon	Caudate
e1050258	ENSG00000105221.16	ENSG00000105221	AKT2	-0.0080098443384651	-0.0765230927439559	-0.277441631269636	0.781589017182799	0.970173417504288	Exon	Caudate
e682336	ENSG00000010278.12	ENSG00000010278	CD9	0.0166659832183665	2.32063047626529	0.277439880817425	0.781590360114741	0.970173417504288	Exon	Caudate
e408441	ENSG00000010810.17	ENSG00000010810	FYN	-0.0115320658433665	-0.830918302126637	-0.27743653910028	0.781592923853326	0.970173417504288	Exon	Caudate
e2566	ENSG00000197530.12	ENSG00000197530	MIB2	-0.016385749087176	-1.59991674165938	-0.277435140824211	0.781593996600215	0.970173417504288	Exon	Caudate
e963955	ENSG00000062725.9	ENSG00000062725	APPBP2	-0.0081404493132269	0.309238167992472	-0.27743512705121	0.78159400716676	0.970173417504288	Exon	Caudate
e170089	ENSG00000237298.9	ENSG00000237298	TTN-AS1	-0.0235714582518682	-3.09157566948331	-0.277429879922498	0.781598032728202	0.970173417504288	Exon	Caudate
e754562	ENSG00000120658.13	ENSG00000120658	ENOX1	0.0098790108767787	0.198470746659531	0.277427998462341	0.781599476173061	0.970173417504288	Exon	Caudate
e883857	ENSG00000140688.16	ENSG00000140688	C16orf58	0.0069412442000674	1.95037332992832	0.277427502889235	0.781599856373879	0.970173417504288	Exon	Caudate
e452963	ENSG00000234545.7	ENSG00000234545	FAM133B	0.010834451438923	-0.742342515156286	0.277425314320314	0.781601535431908	0.970173417504288	Exon	Caudate
e1130065	ENSG00000198089.14	ENSG00000198089	SFI1	-0.0130754540991333	-1.47008321740299	-0.277421607818875	0.781604379041739	0.970173417504288	Exon	Caudate
e289574	ENSG00000174799.10	ENSG00000174799	CEP135	0.017135825088495	-2.71665455178738	0.277418436590293	0.781606811995171	0.970173417504288	Exon	Caudate
e629058	ENSG00000149091.15	ENSG00000149091	DGKZ	0.0130594753229274	1.11927152336314	0.277418104233901	0.781607066977743	0.970173417504288	Exon	Caudate
e909303	ENSG00000185324.21	ENSG00000185324	CDK10	0.0104729363671178	-0.660137582420991	0.277417715117064	0.781607365506744	0.970173417504288	Exon	Caudate
e771902	ENSG00000092051.16	ENSG00000092051	JPH4	0.0169814846311329	2.18133875809705	0.277417412667543	0.781607597544922	0.970173417504288	Exon	Caudate
e341445	ENSG00000164291.16	ENSG00000164291	ARSK	0.0200412384506345	-2.89999825694046	0.277412501734028	0.78161136519808	0.970173417504288	Exon	Caudate
e448714	ENSG00000187257.15	ENSG00000187257	RSBN1L	0.0071639316031367	0.260936815099457	0.277382226214291	0.781634592597761	0.970173417504288	Exon	Caudate
e1040594	ENSG00000105220.14	ENSG00000105220	GPI	-0.0088460479740902	2.73821562208352	-0.277378860516872	0.781637174775226	0.970173417504288	Exon	Caudate
e180510	ENSG00000173166.17	ENSG00000173166	RAPH1	-0.0127186786002993	-1.2283741181888	-0.277378785448821	0.781637232367783	0.970173417504288	Exon	Caudate
e1044188	ENSG00000105270.14	ENSG00000105270	CLIP3	0.0125596864369568	1.17521537778448	0.277378553142526	0.78163741059426	0.970173417504288	Exon	Caudate
e493533	ENSG00000104221.12	ENSG00000104221	BRF2	0.0100942894358449	-0.814333770260125	0.277368276967439	0.781645294535392	0.970173417504288	Exon	Caudate
e806678	ENSG00000183828.14	ENSG00000183828	NUDT14	0.0198604830921752	-2.63935091297759	0.277359353542926	0.781652140656711	0.970173417504288	Exon	Caudate
e430664	ENSG00000048052.21	ENSG00000048052	HDAC9	-0.0172471849839518	-2.4610498492531	-0.277354820233422	0.781655618653845	0.970173417504288	Exon	Caudate
e1105070	ENSG00000229962.1	ENSG00000229962		-0.0212194150436265	-2.96554522925999	-0.27735356599325	0.781656580919324	0.970173417504288	Exon	Caudate
e54414	ENSG00000134243.11	ENSG00000134243	SORT1	0.0101980214264014	6.41563492196734	0.277353519522371	0.781656616572249	0.970173417504288	Exon	Caudate
e327002	ENSG00000113594.9	ENSG00000113594	LIFR	-0.0118632847801793	2.998781268341	-0.277341555798751	0.78166579527644	0.970173417504288	Exon	Caudate
e54434	ENSG00000134243.11	ENSG00000134243	SORT1	0.0101976861222563	6.41560910574577	0.277341492215545	0.781665844058276	0.970173417504288	Exon	Caudate
e983679	ENSG00000169727.12	ENSG00000169727	GPS1	0.0073285386947728	0.806100760118279	0.277339350957958	0.781667486858586	0.970173417504288	Exon	Caudate
e747387	ENSG00000072609.17	ENSG00000072609	CHFR	0.0090534042937494	-0.894924690749621	0.277338082667026	0.781668459908132	0.970173417504288	Exon	Caudate
e809662	ENSG00000224078.12	ENSG00000224078	SNHG14	-0.0182148521025338	-1.2405990496251	-0.277336117753482	0.78166996741642	0.970173417504288	Exon	Caudate
e1003665	ENSG00000166479.9	ENSG00000166479	TMX3	0.0091366350493208	-0.729594827381336	0.277331713996798	0.781673346041194	0.970173417504288	Exon	Caudate
e431406	ENSG00000164649.19	ENSG00000164649	CDCA7L	0.0136035347391328	-1.24591417711013	0.277329767001825	0.781674839804752	0.970173417504288	Exon	Caudate
e479687	ENSG00000130226.16	ENSG00000130226	DPP6	-0.0125308961786553	-1.25556971432312	-0.277320758615181	0.781681751183758	0.970173417504288	Exon	Caudate
e48333	ENSG00000065243.19	ENSG00000065243	PKN2	-0.010280408994334	-0.629034515550205	-0.277316008637095	0.781685395450251	0.970173417504288	Exon	Caudate
e638689	ENSG00000168000.14	ENSG00000168000	BSCL2	0.0102923833685574	1.86079086650503	0.277314705880481	0.781686394948814	0.970173417504288	Exon	Caudate
e236517	ENSG00000170854.17	ENSG00000170854	MINA	-0.0077844586320396	-0.0570003721951176	-0.277311029174222	0.781689215786663	0.970173417504288	Exon	Caudate
e657760	ENSG00000118369.12	ENSG00000118369	USP35	0.0091257384612416	0.229655725884877	0.277308451900714	0.78169119312085	0.970173417504288	Exon	Caudate
e451772	ENSG00000105792.19	ENSG00000105792	CFAP69	-0.0219597861474352	-3.29388910685103	-0.277308011235472	0.781691531207906	0.970173417504288	Exon	Caudate
e1091957	ENSG00000124177.14	ENSG00000124177	CHD6	0.0062590385718194	0.751703857247041	0.277306888417206	0.781692392656389	0.970173417504288	Exon	Caudate
e647147	ENSG00000239306.4	ENSG00000239306	RBM14	0.0173636269522033	-2.01223259375025	0.277300868112651	0.781697011558252	0.970173417504288	Exon	Caudate
e725682	ENSG00000198015.12	ENSG00000198015	MRPL42	-0.0096791892648172	0.025618815485404	-0.277295579598793	0.781701069021571	0.970173417504288	Exon	Caudate
e13328	ENSG00000127481.14	ENSG00000127481	UBR4	-0.008053810041128	0.291693120894509	-0.277289071027171	0.781706062548037	0.970173417504288	Exon	Caudate
e30949	ENSG00000198198.14	ENSG00000198198	SZT2	-0.0111984646564906	-0.722397801287861	-0.277288474283513	0.781706520384005	0.970173417504288	Exon	Caudate
e871156	ENSG00000170540.14	ENSG00000170540	ARL6IP1	-0.0090432079532865	2.70203521153306	-0.277288166787001	0.781706756302693	0.970173417504288	Exon	Caudate
e871175	ENSG00000170540.14	ENSG00000170540	ARL6IP1	-0.0090432079532865	2.70203521153306	-0.277288166787001	0.781706756302693	0.970173417504288	Exon	Caudate
e1114935	ENSG00000235374.2	ENSG00000235374	SSR4P1	-0.0200328301580116	-2.95458165567017	-0.277288081254393	0.781706821925363	0.970173417504288	Exon	Caudate
e1136463	ENSG00000100395.14	ENSG00000100395	L3MBTL2	0.010949335148874	-0.944722518519524	0.277286417399898	0.781708098474759	0.970173417504288	Exon	Caudate
e596245	ENSG00000107521.18	ENSG00000107521	HPS1	-0.011686789913788	-1.50858869236125	-0.277286108692257	0.78170833532279	0.970173417504288	Exon	Caudate
e981570	ENSG00000266074.8	ENSG00000266074	BAHCC1	0.0169089460365628	-2.05619255552509	0.277284262725018	0.7817097515943	0.970173417504288	Exon	Caudate
e253280	ENSG00000069849.10	ENSG00000069849	ATP1B3	-0.0112299336804297	-0.246631545328936	-0.27727930606301	0.781713554471009	0.970173417504288	Exon	Caudate
e804777	ENSG00000100664.10	ENSG00000100664	EIF5	0.007263252045107	3.51505659591203	0.277265063824303	0.781724481506642	0.970173417504288	Exon	Caudate
e198270	ENSG00000115677.16	ENSG00000115677	HDLBP	-0.0074618044775615	0.868761172273116	-0.277263008445199	0.781726058453358	0.970173417504288	Exon	Caudate
e819797	ENSG00000159433.11	ENSG00000159433	STARD9	-0.0184079694633429	-2.4165563163325	-0.27725739745674	0.781730363371725	0.970173417504288	Exon	Caudate
e1016154	ENSG00000125734.14	ENSG00000125734	GPR108	-0.0114691528582013	-0.561752170947448	-0.277254363835251	0.78173269085977	0.970173417504288	Exon	Caudate
e238527	ENSG00000242836.1	ENSG00000242836	MTCO3P35	0.0237739639418718	-2.91599017859667	0.277253439376108	0.781733400133749	0.970173417504288	Exon	Caudate
e1134621	ENSG00000184949.15	ENSG00000184949	FAM227A	0.0217884251201799	-3.21530890248417	0.277246605749518	0.781738643111537	0.970173417504288	Exon	Caudate
e36017	ENSG00000132122.11	ENSG00000132122	SPATA6	-0.0193462197251593	-2.70768668974315	-0.277246294329412	0.78173888204328	0.970173417504288	Exon	Caudate
e31268	ENSG00000142949.16	ENSG00000142949	PTPRF	-0.007417078771379	1.49054089860945	-0.27724178477989	0.781742341920254	0.970173417504288	Exon	Caudate
e690321	ENSG00000048540.14	ENSG00000048540	LMO3	0.0112228160055834	1.12653309118718	0.277240407520758	0.781743398600313	0.970173417504288	Exon	Caudate
e448284	ENSG00000146707.14	ENSG00000146707	POMZP3	-0.0246708583132447	-1.25967735793396	-0.277238658969571	0.781744740148851	0.970173417504288	Exon	Caudate
e502022	ENSG00000066777.8	ENSG00000066777	ARFGEF1	0.008421524262853	-0.320352976884846	0.277237886418757	0.781745332876582	0.970173417504288	Exon	Caudate
e59916	ENSG00000134250.18	ENSG00000134250	NOTCH2	-0.0102920632301093	0.954537500862259	-0.277235633054419	0.781747061736443	0.970173417504288	Exon	Caudate
e1122083	ENSG00000100038.19	ENSG00000100038	TOP3B	-0.0130889433718453	-1.85970010288465	-0.277229008843882	0.781752144068509	0.970173417504288	Exon	Caudate
e989574	ENSG00000154889.16	ENSG00000154889	MPPE1	0.0267167534311167	-3.41478742472995	0.277226017851649	0.781754438868164	0.970173417504288	Exon	Caudate
e1167535	ENSG00000125351.11	ENSG00000125351	UPF3B	0.0130409120206663	-1.21512518048457	0.277225347664945	0.781754953060404	0.970173417504288	Exon	Caudate
e59141	ENSG00000143061.17	ENSG00000143061	IGSF3	0.0125292213573044	1.7248290821018	0.27722254665796	0.781757102098492	0.970173417504288	Exon	Caudate
e267789	ENSG00000136527.17	ENSG00000136527	TRA2B	-0.0112196860769495	1.88250062001568	-0.277221735189946	0.781757724687637	0.970173417504288	Exon	Caudate
e405672	ENSG00000164418.19	ENSG00000164418	GRIK2	-0.0118089299586756	0.562810305719447	-0.277220967422988	0.781758313747798	0.970173417504288	Exon	Caudate
e42643	ENSG00000162434.11	ENSG00000162434	JAK1	0.0074572502476614	0.668006024430851	0.277220568884363	0.781758619521916	0.970173417504288	Exon	Caudate
e322024	ENSG00000145495.14	ENSG00000145495	MARCH6	0.0077479249964284	1.30809691798312	0.277220089313622	0.781758987467027	0.970173417504288	Exon	Caudate
e86769	ENSG00000157064.10	ENSG00000157064	NMNAT2	-0.0244588203638267	-3.12910897882945	-0.277219180997289	0.781759684362374	0.970173417504288	Exon	Caudate
e859910	ENSG00000131653.12	ENSG00000131653	TRAF7	-0.0112797315462022	-1.11488460616786	-0.277215383452966	0.781762597986849	0.970173417504288	Exon	Caudate
e502621	ENSG00000140396.12	ENSG00000140396	NCOA2	0.007437726267462	1.02449561938669	0.277210995615639	0.781765964511023	0.970173417504288	Exon	Caudate
e731765	ENSG00000111785.18	ENSG00000111785	RIC8B	-0.0190172422727418	-2.28574085630796	-0.277209444681759	0.781767154450466	0.970173417504288	Exon	Caudate
e1115328	ENSG00000182871.14	ENSG00000182871	COL18A1	0.0204894658918376	-1.28793318712913	0.277205739750215	0.78176999702645	0.970173417504288	Exon	Caudate
e72278	ENSG00000116539.11	ENSG00000116539	ASH1L	0.0067406192966211	1.35418935533086	0.277201179605146	0.781773495761471	0.970173417504288	Exon	Caudate
e376782	ENSG00000112293.14	ENSG00000112293	GPLD1	-0.0208329583849892	-3.3154614094441	-0.277198241808869	0.781775749764636	0.970173417504288	Exon	Caudate
e848090	ENSG00000140526.17	ENSG00000140526	ABHD2	-0.0083845769073961	0.251037732346385	-0.277198046500728	0.781775899613475	0.970173417504288	Exon	Caudate
e1010401	ENSG00000005206.16	ENSG00000005206	SPPL2B	-0.0130570641987654	-1.35409068530468	-0.277192779028576	0.781779941048608	0.970173417504288	Exon	Caudate
e362677	ENSG00000135074.15	ENSG00000135074	ADAM19	0.0271990474300849	-3.39396844782419	0.277189435786524	0.781782506133275	0.970173417504288	Exon	Caudate
e840137	ENSG00000140497.16	ENSG00000140497	SCAMP2	-0.0103992393391682	-0.483200117131295	-0.277181792416836	0.781788370476929	0.970173417504288	Exon	Caudate
e1111049	ENSG00000171587.14	ENSG00000171587	DSCAM	-0.0132993182720532	-1.227623577199	-0.277181567037207	0.781788543398703	0.970173417504288	Exon	Caudate
e473340	ENSG00000059377.15	ENSG00000059377	TBXAS1	0.0208857298179603	-2.00707923876369	0.277181067375875	0.781788926762243	0.970173417504288	Exon	Caudate
e735501	ENSG00000111271.14	ENSG00000111271	ACAD10	0.0122222855923245	-1.60993076609337	0.277168012709236	0.781798942931831	0.970173417504288	Exon	Caudate
e703689	ENSG00000066117.14	ENSG00000066117	SMARCD1	-0.0067628782845787	0.737708888602567	-0.277167872728633	0.781799050331895	0.970173417504288	Exon	Caudate
e908432	ENSG00000167515.10	ENSG00000167515	TRAPPC2L	-0.01024922481487	0.950405486854228	-0.277167763625391	0.781799134041318	0.970173417504288	Exon	Caudate
e440384	ENSG00000158683.7	ENSG00000158683	PKD1L1	-0.0262615400874228	-3.77593036943653	-0.277166240227593	0.781800302867997	0.970173417504288	Exon	Caudate
e403774	ENSG00000135336.14	ENSG00000135336	ORC3	-0.0078703540311435	0.616372910553449	-0.277165520663698	0.781800854953434	0.970173417504288	Exon	Caudate
e931840	ENSG00000189423.11	ENSG00000189423	USP32P3	-0.0204298157159053	-2.23708324011128	-0.277162955906371	0.78180282276453	0.970173417504288	Exon	Caudate
e69506	ENSG00000143569.18	ENSG00000143569	UBAP2L	0.0185881611828997	-2.83938559680798	0.277158132107758	0.781806523829765	0.970173417504288	Exon	Caudate
e337759	ENSG00000145685.13	ENSG00000145685	LHFPL2	-0.012945250737217	-0.31056807791503	-0.277154501091401	0.781809309734664	0.970173417504288	Exon	Caudate
e519821	ENSG00000253716.5	ENSG00000253716	MINCR	-0.0231907735912052	-3.61288943522741	-0.277152597231453	0.781810770476317	0.970173417504288	Exon	Caudate
e62580	ENSG00000131778.17	ENSG00000131778	CHD1L	0.0100758968247765	0.484861600364127	0.277151755817136	0.781811416053955	0.970173417504288	Exon	Caudate
e1066282	ENSG00000105357.15	ENSG00000105357	MYH14	-0.012144143641767	-1.34360735520942	-0.277137965067782	0.781821997068933	0.970173417504288	Exon	Caudate
e87727	ENSG00000047410.13	ENSG00000047410	TPR	0.006277790714078	1.56559848478704	0.277135584461276	0.781823823604173	0.970173417504288	Exon	Caudate
e286790	ENSG00000163281.11	ENSG00000163281	GNPDA2	-0.0071057894903905	0.952854339894905	-0.277128299402726	0.781829413118441	0.970173417504288	Exon	Caudate
e743544	ENSG00000256092.2	ENSG00000256092		-0.0208977943621853	-3.10453803214147	-0.277126143460934	0.781831067282663	0.970173417504288	Exon	Caudate
e1000138	ENSG00000196628.14	ENSG00000196628	TCF4	0.0115995954316594	-1.08811366858899	0.277123537408097	0.78183306679964	0.970173417504288	Exon	Caudate
e1014498	ENSG00000196365.11	ENSG00000196365	LONP1	-0.0080927688761395	0.4005757424214	-0.2771188796441	0.781836640513668	0.970173417504288	Exon	Caudate
e1031573	ENSG00000085872.14	ENSG00000085872	CHERP	-0.0138149363631389	-1.79455385595881	-0.277110294305158	0.7818432277093	0.970173417504288	Exon	Caudate
e416953	ENSG00000146414.15	ENSG00000146414	SHPRH	0.0081868365234432	-0.162804091064061	0.277108692238992	0.781844456913907	0.970173417504288	Exon	Caudate
e1038224	ENSG00000197013.9	ENSG00000197013	ZNF429	0.0092936647038893	-0.271343737077095	0.277107562791459	0.781845323496491	0.970173417504288	Exon	Caudate
e616988	ENSG00000166405.14	ENSG00000166405	RIC3	0.0084127501296811	0.0096829548391932	0.277107145888336	0.781845643370635	0.970173417504288	Exon	Caudate
e911161	ENSG00000167699.13	ENSG00000167699	GLOD4	-0.008195531916627	0.099848700750328	-0.277103454019416	0.781848476004934	0.970173417504288	Exon	Caudate
e773097	ENSG00000092098.16	ENSG00000092098	RNF31	-0.0100990816538782	-0.597099597240127	-0.27710032587666	0.781850876115298	0.970173417504288	Exon	Caudate
e592438	ENSG00000119912.15	ENSG00000119912	IDE	0.0166211025690666	-2.71111747723537	0.277087904756778	0.781860406410191	0.970173417504288	Exon	Caudate
e930268	ENSG00000141127.14	ENSG00000141127	PRPSAP2	-0.0171773556972642	-2.61935584559931	-0.277087707099749	0.781860558065846	0.970173417504288	Exon	Caudate
e977087	ENSG00000092931.11	ENSG00000092931	MFSD11	0.010322759064448	-0.849565073543728	0.277083670208191	0.78186365544011	0.970173417504288	Exon	Caudate
e1111027	ENSG00000171587.14	ENSG00000171587	DSCAM	0.0141701832500458	-1.44185940340338	0.277081032557008	0.781865679225081	0.970173417504288	Exon	Caudate
e32005	ENSG00000132768.13	ENSG00000132768	DPH2	0.0086747696098939	-0.117053200343958	0.277080674070903	0.781865954280061	0.970173417504288	Exon	Caudate
e351845	ENSG00000120708.16	ENSG00000120708	TGFBI	0.0303564798484205	-2.7950618158485	0.277077183457763	0.78186863251787	0.970173417504288	Exon	Caudate
e260145	ENSG00000206120.11	ENSG00000206120	EGFEM1P	-0.0149828581968648	-1.09466145378904	-0.277075538705424	0.781869894485572	0.970173417504288	Exon	Caudate
e109169	ENSG00000130508.10	ENSG00000130508	PXDN	0.0302862646582123	-3.82773537623896	0.277075498255647	0.781869925521445	0.970173417504288	Exon	Caudate
e136918	ENSG00000005436.13	ENSG00000005436	GCFC2	-0.0123607457697462	-0.927072507359088	-0.277069941499086	0.781874189053548	0.970173417504288	Exon	Caudate
e179949	ENSG00000138380.17	ENSG00000138380	CARF	0.009378260776335	0.354210988002013	0.277068946148112	0.781874952757095	0.970173417504288	Exon	Caudate
e1089171	ENSG00000131051.21	ENSG00000131051	RBM39	0.0075484498833679	1.5239772795455	0.277064004862282	0.7818787440636	0.970173417504288	Exon	Caudate
e1153383	ENSG00000102100.15	ENSG00000102100	SLC35A2	-0.0216280814837539	-3.17165590896559	-0.277059062526108	0.78188253618121	0.970173417504288	Exon	Caudate
e1153421	ENSG00000102100.15	ENSG00000102100	SLC35A2	-0.0216280814837539	-3.17165590896559	-0.277059062526108	0.78188253618121	0.970173417504288	Exon	Caudate
e178021	ENSG00000240344.8	ENSG00000240344	PPIL3	-0.0148436638658128	-1.6138140339067	-0.27705835793141	0.781883076797624	0.970173417504288	Exon	Caudate
e435888	ENSG00000228878.7	ENSG00000228878	SEPT7-AS1	-0.0148458640264553	-1.80933806978212	-0.277045599525089	0.781892865995275	0.970173417504288	Exon	Caudate
e684543	ENSG00000240370.6	ENSG00000240370		-0.0157651963309008	-2.50899276366214	-0.277038976718562	0.781897947518385	0.970173417504288	Exon	Caudate
e469440	ENSG00000064419.13	ENSG00000064419	TNPO3	-0.0081092698456662	-0.123599560534455	-0.277033274291689	0.781902322863401	0.970173417504288	Exon	Caudate
e842736	ENSG00000167202.11	ENSG00000167202	TBC1D2B	-0.0089760183745017	-0.626616429633231	-0.277025954171665	0.781907939438464	0.970173417504288	Exon	Caudate
e128277	ENSG00000232713.2	ENSG00000232713		0.0241959358730641	-3.76781881178847	0.277025933881974	0.781907955006335	0.970173417504288	Exon	Caudate
e105314	ENSG00000116977.18	ENSG00000116977	LGALS8	-0.0090989250143664	0.524813875630656	-0.277022684152909	0.781910448459183	0.970173417504288	Exon	Caudate
e169127	ENSG00000116044.15	ENSG00000116044	NFE2L2	0.0208690709960229	-3.10484365266983	0.277019324249397	0.781913026449071	0.970173417504288	Exon	Caudate
e169174	ENSG00000213963.6	ENSG00000213963		0.0208690709960229	-3.10484365266983	0.277019324249397	0.781913026449071	0.970173417504288	Exon	Caudate
e169183	ENSG00000213963.6	ENSG00000213963		0.0208690709960229	-3.10484365266983	0.277019324249397	0.781913026449071	0.970173417504288	Exon	Caudate
e1060392	ENSG00000105373.18	ENSG00000105373	GLTSCR2	0.0083028669694208	1.02701098616447	0.277017727872209	0.781914251319686	0.970173417504288	Exon	Caudate
e882343	ENSG00000156873.15	ENSG00000156873	PHKG2	0.0196047930662881	-2.91608322591494	0.277017289349283	0.78191458779029	0.970173417504288	Exon	Caudate
e420787	ENSG00000122335.13	ENSG00000122335	SERAC1	-0.0106993405620542	-0.942746960553108	-0.277015430619671	0.781916013959912	0.970173417504288	Exon	Caudate
e497170	ENSG00000168172.8	ENSG00000168172	HOOK3	-0.0088161279007401	0.54063493013391	-0.277009855159169	0.781920291914358	0.970173417504288	Exon	Caudate
e327616	ENSG00000112936.18	ENSG00000112936	C7	0.0255407133952183	-2.77480265114608	0.277007230726113	0.781922305598758	0.970173417504288	Exon	Caudate
e1083705	ENSG00000188559.13	ENSG00000188559	RALGAPA2	-0.0128098919476504	-1.63609637820647	-0.277002870105108	0.781925651434915	0.970173417504288	Exon	Caudate
e170096	ENSG00000237298.9	ENSG00000237298	TTN-AS1	-0.0198261488165019	-2.82785253362878	-0.276998022048983	0.781929371277157	0.970173417504288	Exon	Caudate
e527216	ENSG00000107186.16	ENSG00000107186	MPDZ	0.0157723981786846	-1.98862417741532	0.276989388980617	0.781935995316081	0.970173417504288	Exon	Caudate
e302738	ENSG00000145348.16	ENSG00000145348	TBCK	-0.0093550584333888	-0.282147840869445	-0.276974856764503	0.781947145728738	0.970173417504288	Exon	Caudate
e462082	ENSG00000189056.13	ENSG00000189056	RELN	0.0152013480572002	0.700828880292363	0.276965668811964	0.781954195568818	0.970173417504288	Exon	Caudate
e608109	ENSG00000171772.15	ENSG00000171772	SYCE1	-0.0314434975464668	-3.05101483480588	-0.276960204055277	0.781958388640008	0.970173417504288	Exon	Caudate
e566641	ENSG00000107929.14	ENSG00000107929	LARP4B	0.0057601895782606	1.31429637992079	0.276959876141934	0.781958640245921	0.970173417504288	Exon	Caudate
e705859	ENSG00000123358.19	ENSG00000123358	NR4A1	-0.0354668739408933	-1.47741129487982	-0.276956403193968	0.781961305019174	0.970173417504288	Exon	Caudate
e179673	ENSG00000055044.10	ENSG00000055044	NOP58	-0.0094585451114446	0.276064901335739	-0.276956038146103	0.781961585118478	0.970173417504288	Exon	Caudate
e101606	ENSG00000143761.14	ENSG00000143761	ARF1	-0.0062297661283018	5.30292170243101	-0.276954566802159	0.781962714073219	0.970173417504288	Exon	Caudate
e101611	ENSG00000143761.14	ENSG00000143761	ARF1	-0.0062297661283018	5.30292170243101	-0.276954566802159	0.781962714073219	0.970173417504288	Exon	Caudate
e1107369	ENSG00000177692.11	ENSG00000177692	DNAJC28	0.0249495302958977	-3.60406849859013	0.276954204785626	0.781962991846739	0.970173417504288	Exon	Caudate
e65312	ENSG00000237781.3	ENSG00000237781		0.0264271474643829	-3.64145249516202	0.276950900998978	0.781965526827404	0.970173417504288	Exon	Caudate
e845361	ENSG00000260836.1	ENSG00000260836		0.0123279227188264	-1.32900788740796	0.276941679367033	0.781972602556506	0.970173417504288	Exon	Caudate
e10634	ENSG00000116731.22	ENSG00000116731	PRDM2	0.0108353495397905	1.20474708647786	0.276940579314714	0.781973446624389	0.970173417504288	Exon	Caudate
e1021314	ENSG00000161847.13	ENSG00000161847	RAVER1	-0.0173655913393165	-2.57981742019654	-0.276939326619249	0.781974407815359	0.970173417504288	Exon	Caudate
e220776	ENSG00000178035.11	ENSG00000178035	IMPDH2	-0.0091648419905178	0.163143607840906	-0.276933414962882	0.781978943823131	0.970173417504288	Exon	Caudate
e704407	ENSG00000185432.11	ENSG00000185432	METTL7A	-0.0132465796423244	0.376467610017957	-0.27693334118241	0.781979000434857	0.970173417504288	Exon	Caudate
e1069541	ENSG00000213020.8	ENSG00000213020	ZNF611	0.0113715138848186	-1.08483483846848	0.276931200123103	0.781980643269303	0.970173417504288	Exon	Caudate
e799310	ENSG00000165934.12	ENSG00000165934	CPSF2	0.0091361554840279	-0.469367776545714	0.276918824409322	0.781990139171536	0.970173417504288	Exon	Caudate
e605661	ENSG00000249456.1	ENSG00000249456		-0.0214705081555594	-3.11151868145755	-0.276918033413261	0.781990746105012	0.970173417504288	Exon	Caudate
e1099786	ENSG00000130699.17	ENSG00000130699	TAF4	0.0087828674789762	-0.260951227148438	0.276916589105878	0.781991854326426	0.970173417504288	Exon	Caudate
e1017315	ENSG00000032444.15	ENSG00000032444	PNPLA6	-0.0076461643125117	0.663955984636954	-0.276910414144343	0.781996592398057	0.970173417504288	Exon	Caudate
e267394	ENSG00000073803.13	ENSG00000073803	MAP3K13	0.0092377435570922	-0.303358535881645	0.276901708075787	0.782003272611595	0.970173417504288	Exon	Caudate
e1148165	ENSG00000198814.12	ENSG00000198814	GK	-0.0163602515313051	-2.35137246794866	-0.27690032245409	0.782004335808113	0.970173417504288	Exon	Caudate
e370916	ENSG00000161011.19	ENSG00000161011	SQSTM1	-0.0093133919562235	1.60102395798744	-0.276899382424996	0.782005057098769	0.970173417504288	Exon	Caudate
e794891	ENSG00000009830.11	ENSG00000009830	POMT2	0.0116969670762378	-1.12421511091793	0.276899127126858	0.782005252990783	0.970173417504288	Exon	Caudate
e423840	ENSG00000184465.15	ENSG00000184465	WDR27	-0.012685265767524	-1.43680652759332	-0.276897222989857	0.782006714048611	0.970173417504288	Exon	Caudate
e50206	ENSG00000137942.16	ENSG00000137942	FNBP1L	0.0130034119340142	0.342655928753143	0.2768927187954	0.782010170152042	0.970173417504288	Exon	Caudate
e298269	ENSG00000118785.13	ENSG00000118785	SPP1	0.0246223033291902	4.92315865925176	0.276889837158718	0.782012381256541	0.970173417504288	Exon	Caudate
e299978	ENSG00000168785.7	ENSG00000168785	TSPAN5	0.0077369685920779	0.466302240503286	0.276886990898167	0.782014565218369	0.970173417504288	Exon	Caudate
e825808	ENSG00000081014.10	ENSG00000081014	AP4E1	-0.0095395525716741	-0.660025943149748	-0.276886188772156	0.782015180697326	0.970173417504288	Exon	Caudate
e178667	ENSG00000064012.21	ENSG00000064012	CASP8	-0.0297496378068071	-3.84564479545031	-0.276885343110169	0.782015829582002	0.970173417504288	Exon	Caudate
e212763	ENSG00000172939.8	ENSG00000172939	OXSR1	-0.0080434850084988	-0.0164975324363005	-0.276883849714781	0.782016975479195	0.970173417504288	Exon	Caudate
e593637	ENSG00000231829.2	ENSG00000231829		0.0296591351537394	-3.83519295910209	0.276879865422805	0.782020032668536	0.970173417504288	Exon	Caudate
e861023	ENSG00000140992.18	ENSG00000140992	PDPK1	-0.0233273187272035	-3.31042774916373	-0.276879779033814	0.782020098955759	0.970173417504288	Exon	Caudate
e841638	ENSG00000169752.16	ENSG00000169752	NRG4	0.0299752598506549	-1.81561522005226	0.276879262177286	0.782020495545493	0.970173417504288	Exon	Caudate
e619759	ENSG00000133816.13	ENSG00000133816	MICAL2	0.0156133538063933	-1.71912060813251	0.276875452026402	0.782023419118185	0.970173417504288	Exon	Caudate
e869987	ENSG00000133393.12	ENSG00000133393	FOPNL	-0.0083334772544306	0.148791576745041	-0.276873477677152	0.78202493406034	0.970173417504288	Exon	Caudate
e544263	ENSG00000081386.12	ENSG00000081386	ZNF510	-0.0060154714648912	3.57553949916879	-0.276869646193276	0.782027874006812	0.970173417504288	Exon	Caudate
e702448	ENSG00000178401.14	ENSG00000178401	DNAJC22	0.0238047783082103	-2.42366632385142	0.276868571721989	0.782028698462902	0.970173417504288	Exon	Caudate
e343788	ENSG00000151422.12	ENSG00000151422	FER	-0.0079362612459954	1.72727640024891	-0.276863966646651	0.782032232001165	0.970173417504288	Exon	Caudate
e1085914	ENSG00000101337.15	ENSG00000101337	TM9SF4	0.0101386353873337	-0.7218677931564	0.276863764296758	0.782032387267152	0.970173417504288	Exon	Caudate
e995195	ENSG00000186496.10	ENSG00000186496	ZNF396	-0.0155427258161254	-1.4769468689737	-0.276860720524575	0.78203472279843	0.970173417504288	Exon	Caudate
e1068739	ENSG00000198093.10	ENSG00000198093	ZNF649	-0.0110076225444934	-0.522108907848704	-0.276860510064697	0.782034884287471	0.970173417504288	Exon	Caudate
e244747	ENSG00000175455.14	ENSG00000175455	CCDC14	-0.0202879382448932	-2.15171938415883	-0.276860318560941	0.782035031231202	0.970173417504288	Exon	Caudate
e867039	ENSG00000166676.14	ENSG00000166676	TVP23A	-0.0119231572243575	-1.6656686670623	-0.276857628906197	0.78203709504482	0.970173417504288	Exon	Caudate
e1099155	ENSG00000101158.13	ENSG00000101158	NELFCD	0.0075230820497554	0.590478085931498	0.27684816943458	0.782044353455698	0.970173417504288	Exon	Caudate
e549810	ENSG00000136861.17	ENSG00000136861	CDK5RAP2	0.0123096773131942	-0.881403269952515	0.27684588725937	0.782046104609781	0.970173417504288	Exon	Caudate
e32947	ENSG00000142937.11	ENSG00000142937	RPS8	-0.0078304164375112	5.17093155994818	-0.276830513805465	0.782057900966358	0.970173417504288	Exon	Caudate
e298901	ENSG00000138640.14	ENSG00000138640	FAM13A	0.013140414440474	-1.04838711652012	0.276824985629735	0.782062142857715	0.970173417504288	Exon	Caudate
e1105745	ENSG00000156256.14	ENSG00000156256	USP16	-0.0082145357163871	0.829004236708991	-0.276820385172484	0.78206567289515	0.970173417504288	Exon	Caudate
e968478	ENSG00000197170.9	ENSG00000197170	PSMD12	-0.0070954250010802	0.326774648551253	-0.276818151911041	0.782067386530021	0.970173417504288	Exon	Caudate
e460521	ENSG00000161036.11	ENSG00000161036	LRWD1	-0.0229887223240326	-3.41772704126585	-0.276811783996251	0.782072272789039	0.970173417504288	Exon	Caudate
e190263	ENSG00000168958.19	ENSG00000168958	MFF	-0.0059578699226245	1.89549082311148	-0.276810022527069	0.782073624409572	0.970173417504288	Exon	Caudate
e837110	ENSG00000067225.17	ENSG00000067225	PKM	0.0101578728785475	2.23004708216668	0.276809006230677	0.78207440424019	0.970173417504288	Exon	Caudate
e641108	ENSG00000257069.5	ENSG00000257069		0.0212307045290808	-2.92850786580091	0.276805329876824	0.782077225203824	0.970173417504288	Exon	Caudate
e878035	ENSG00000188603.17	ENSG00000188603	CLN3	0.0117160574321891	-1.23833073500897	0.276805027915235	0.782077456907072	0.970173417504288	Exon	Caudate
e1055444	ENSG00000204920.10	ENSG00000204920	ZNF155	0.0100119960864541	-0.863844590164243	0.276800527726033	0.782080910025584	0.970173417504288	Exon	Caudate
e269468	ENSG00000113946.3	ENSG00000113946	CLDN16	0.0257936969881693	-3.2453205333151	0.276798780409586	0.782082250790545	0.970173417504288	Exon	Caudate
e24315	ENSG00000004455.16	ENSG00000004455	AK2	-0.009585354310548	-0.179594303004924	-0.276797130898476	0.782083516507322	0.970173417504288	Exon	Caudate
e671695	ENSG00000172269.17	ENSG00000172269	DPAGT1	0.0142016888829985	-1.63904416087946	0.276794296459123	0.782085691454584	0.970173417504288	Exon	Caudate
e671761	ENSG00000172269.17	ENSG00000172269	DPAGT1	0.0142016888829985	-1.63904416087946	0.276794296459123	0.782085691454584	0.970173417504288	Exon	Caudate
e1013551	ENSG00000176840.11	ENSG00000176840	MIR7-3HG	0.0238769518691033	-2.06584492816666	0.276783005823688	0.782094355102556	0.970173417504288	Exon	Caudate
e25918	ENSG00000116863.10	ENSG00000116863	ADPRHL2	-0.0134605390611663	-1.79063200391232	-0.276776431721456	0.782099399623649	0.970173417504288	Exon	Caudate
e706937	ENSG00000111077.17	ENSG00000111077	TNS2	-0.0168209383791145	-1.61689752057336	-0.276775028785318	0.782100476143077	0.970173417504288	Exon	Caudate
e829251	ENSG00000137776.16	ENSG00000137776	SLTM	-0.0080883984701565	0.593585793146173	-0.276767454911144	0.782106287835159	0.970173417504288	Exon	Caudate
e975127	ENSG00000132471.11	ENSG00000132471	WBP2	0.0235982709259219	-3.15571787972826	0.276766142741223	0.782107294709153	0.970173417504288	Exon	Caudate
e1156729	ENSG00000221716.1	ENSG00000221716	SNORA11	-0.0241106771275813	-3.28599804513788	-0.276764905697876	0.782108243936228	0.970173417504288	Exon	Caudate
e609354	ENSG00000099849.14	ENSG00000099849	RASSF7	-0.0191446121502828	-1.55391429513249	-0.27675581923045	0.782115216313767	0.970173417504288	Exon	Caudate
e1168129	ENSG00000125676.19	ENSG00000125676	THOC2	0.00829139395285	0.0328221965341663	0.276752647160815	0.782117650362517	0.970173417504288	Exon	Caudate
e672232	ENSG00000076706.15	ENSG00000076706	MCAM	-0.0144772365833982	-0.491079808642825	-0.276748380001876	0.782120924718	0.970173417504288	Exon	Caudate
e979814	ENSG00000141543.9	ENSG00000141543	EIF4A3	-0.0093662394888073	-0.231906543523017	-0.276744170818461	0.782124154590426	0.970173417504288	Exon	Caudate
e227477	ENSG00000010327.10	ENSG00000010327	STAB1	-0.031761971743073	-3.65929188389931	-0.276741895813457	0.782125900293052	0.970173417504288	Exon	Caudate
e888438	ENSG00000159461.14	ENSG00000159461	AMFR	-0.0052508557437366	2.12938906487819	-0.276740862567461	0.782126693144529	0.970173417504288	Exon	Caudate
e898736	ENSG00000168807.16	ENSG00000168807	SNTB2	0.0090861944078753	3.4646699062955	0.276740117236694	0.782127265067136	0.970173417504288	Exon	Caudate
e904048	ENSG00000186153.16	ENSG00000186153	WWOX	-0.0096272333098529	0.0878846885493625	-0.276740004635585	0.782127351470557	0.970173417504288	Exon	Caudate
e904057	ENSG00000186153.16	ENSG00000186153	WWOX	-0.0096272333098529	0.0878846885493625	-0.276740004635585	0.782127351470557	0.970173417504288	Exon	Caudate
e1099956	ENSG00000101180.15	ENSG00000101180	HRH3	-0.0192319802746993	1.40560402136041	-0.276735302251678	0.7821309598038	0.970173417504288	Exon	Caudate
e882989	ENSG00000103507.13	ENSG00000103507	BCKDK	0.0314552108240749	-3.94763729545582	0.27673018319064	0.782134887875954	0.970173417504288	Exon	Caudate
e471385	ENSG00000172331.11	ENSG00000172331	BPGM	-0.0170334551961636	-1.98531217054972	-0.27672293984544	0.782140446010768	0.970173417504288	Exon	Caudate
e1080989	ENSG00000101333.16	ENSG00000101333	PLCB4	0.0158495936460788	-2.03644707685619	0.276722436891145	0.782140831949957	0.970173417504288	Exon	Caudate
e716706	ENSG00000139266.5	ENSG00000139266	MARCH9	-0.0097772100826818	1.13368371977101	-0.276713363251265	0.782147794566465	0.970173417504288	Exon	Caudate
e613045	ENSG00000129757.12	ENSG00000129757	CDKN1C	0.0236614491677542	1.54232937986606	0.276711738448266	0.782149041353545	0.970173417504288	Exon	Caudate
e1063801	ENSG00000161618.9	ENSG00000161618	ALDH16A1	-0.0240034705644506	-3.18732656156053	-0.276711401021688	0.782149300276758	0.970173417504288	Exon	Caudate
e838350	ENSG00000103855.17	ENSG00000103855	CD276	-0.0173126199085581	-2.77780578760412	-0.276707372982435	0.782152391181753	0.970173417504288	Exon	Caudate
e850939	ENSG00000173575.19	ENSG00000173575	CHD2	-0.0086039799823652	0.493019746868422	-0.276704743550471	0.7821544088711	0.970173417504288	Exon	Caudate
e474062	ENSG00000261115.5	ENSG00000261115	TMEM178B	0.0142991643881891	0.447784175211936	0.276697918084543	0.782159646385569	0.970173417504288	Exon	Caudate
e211487	ENSG00000168016.13	ENSG00000168016	TRANK1	0.0165069766893114	2.87753292381946	0.276696029565077	0.782161095540847	0.970173417504288	Exon	Caudate
e843077	ENSG00000140403.12	ENSG00000140403	DNAJA4	0.0159555822793586	1.41011756633375	0.276695644526242	0.782161391000463	0.970173417504288	Exon	Caudate
e603405	ENSG00000151923.17	ENSG00000151923	TIAL1	-0.0077040268755135	0.49851819186452	-0.276695377559823	0.782161595857209	0.970173417504288	Exon	Caudate
e986984	ENSG00000170579.15	ENSG00000170579	DLGAP1	-0.01469856516933	-0.22964095492189	-0.27668993317763	0.782165773608504	0.970173417504288	Exon	Caudate
e828277	ENSG00000140262.17	ENSG00000140262	TCF12	-0.0243110326413278	-3.41395227073055	-0.2766846554145	0.782169823510541	0.970173417504288	Exon	Caudate
e919604	ENSG00000132522.15	ENSG00000132522	GPS2	0.0100292772706265	0.199623720273943	0.276681415398079	0.782172309746525	0.970173417504288	Exon	Caudate
e751104	ENSG00000120694.19	ENSG00000120694	HSPH1	0.021828849849817	3.25128087928354	0.276675974975915	0.782176484475252	0.970173417504288	Exon	Caudate
e262671	ENSG00000136518.16	ENSG00000136518	ACTL6A	-0.0156581146802148	-1.28455775550026	-0.276675226707873	0.782177058662085	0.970173417504288	Exon	Caudate
e1020969	ENSG00000130816.14	ENSG00000130816	DNMT1	0.0112192598008583	-1.21103847500429	0.276671726256395	0.782179744750784	0.970173417504288	Exon	Caudate
e278765	ENSG00000072840.12	ENSG00000072840	EVC	-0.018096929489473	-2.28636917138614	-0.276659306203255	0.782189275360833	0.970173417504288	Exon	Caudate
e38845	ENSG00000116209.11	ENSG00000116209	TMEM59	-0.0079595533993054	3.3276630830534	-0.276656070156868	0.782191758567855	0.970173417504288	Exon	Caudate
e733532	ENSG00000110921.12	ENSG00000110921	MVK	0.0134600697276129	-1.33198606126608	0.276654724892115	0.782192790868571	0.970173417504288	Exon	Caudate
e415211	ENSG00000197442.9	ENSG00000197442	MAP3K5	-0.0091755344573259	1.73012388490775	-0.276653452479643	0.782193767265804	0.970173417504288	Exon	Caudate
e212697	ENSG00000172936.12	ENSG00000172936	MYD88	-0.0195988791121738	-2.64821710488086	-0.276646546094914	0.78219906694868	0.970173417504288	Exon	Caudate
e66972	ENSG00000143416.20	ENSG00000143416	SELENBP1	-0.0115637802244186	0.360333740868344	-0.276646222037359	0.78219931561771	0.970173417504288	Exon	Caudate
e34867	ENSG00000117481.10	ENSG00000117481	NSUN4	0.0194493186654515	-2.04668713136764	0.276646065454142	0.782199435773524	0.970173417504288	Exon	Caudate
e967310	ENSG00000108654.12	ENSG00000108654	DDX5	-0.0057035591457786	3.95965546825545	-0.276645973978893	0.782199505968042	0.970173417504288	Exon	Caudate
e749110	ENSG00000027001.9	ENSG00000027001	MIPEP	-0.013574547210102	-1.84455742024281	-0.276645175019815	0.782200119057974	0.970173417504288	Exon	Caudate
e887979	ENSG00000087253.12	ENSG00000087253	LPCAT2	-0.0267189853995162	-3.22976473073022	-0.276643940971625	0.782201066018531	0.970173417504288	Exon	Caudate
e648333	ENSG00000175482.8	ENSG00000175482	POLD4	0.0158304073300779	-1.24331192444425	0.27664222812235	0.782202380392944	0.970173417504288	Exon	Caudate
e1055590	ENSG00000267680.5	ENSG00000267680	ZNF224	-0.0098461357443768	-1.193324509517	-0.276641013094784	0.782203312758573	0.970173417504288	Exon	Caudate
e533620	ENSG00000159921.14	ENSG00000159921	GNE	-0.0087608890747026	0.0183232274848124	-0.276640897349142	0.782203401577364	0.970173417504288	Exon	Caudate
e589732	ENSG00000225484.6	ENSG00000225484	NUTM2B-AS1	-0.027241194041336	-2.98658305029207	-0.276630067156743	0.782211712266459	0.970173417504288	Exon	Caudate
e221106	ENSG00000172053.16	ENSG00000172053	QARS	-0.008354626423461	0.0904999098445008	-0.276629130087271	0.782212431340087	0.970173417504288	Exon	Caudate
e1004622	ENSG00000179981.9	ENSG00000179981	TSHZ1	-0.0134612750895692	-0.728883581137038	-0.276627301439703	0.782213834579426	0.970173417504288	Exon	Caudate
e1104677	ENSG00000154642.10	ENSG00000154642	C21orf91	0.0225472380688899	0.687347296993026	0.276623544760231	0.782216717324354	0.970173417504288	Exon	Caudate
e470456	ENSG00000106484.14	ENSG00000106484	MEST	0.0215306342172231	-3.4899190781287	0.276611290487847	0.782226120846863	0.970173417504288	Exon	Caudate
e198165	ENSG00000115677.16	ENSG00000115677	HDLBP	-0.0081653102152929	-0.166153090949916	-0.276609802304198	0.782227262831851	0.970173417504288	Exon	Caudate
e663966	ENSG00000152578.12	ENSG00000152578	GRIA4	0.0121539251984939	-0.0948090839240948	0.276606491003218	0.782229803821015	0.970173417504288	Exon	Caudate
e1036372	ENSG00000105676.13	ENSG00000105676	ARMC6	-0.0167569681666914	-2.39725280689249	-0.276604067905568	0.782231663232106	0.970173417504288	Exon	Caudate
e784421	ENSG00000100575.13	ENSG00000100575	TIMM9	0.007515817116289	1.18449583529024	0.27660387530974	0.782231811024312	0.970173417504288	Exon	Caudate
e859581	ENSG00000008710.18	ENSG00000008710	PKD1	-0.0119640306469496	0.110590630710961	-0.276602622875432	0.782232772104669	0.970173417504288	Exon	Caudate
e853336	ENSG00000185418.15	ENSG00000185418	TARSL2	0.024667232295172	-3.61552846817417	0.276600738624775	0.782234218022487	0.970173417504288	Exon	Caudate
e208877	ENSG00000163491.16	ENSG00000163491	NEK10	-0.0162239600934991	-1.67829336959696	-0.276597232084907	0.782236908838723	0.970173417504288	Exon	Caudate
e238528	ENSG00000249580.1	ENSG00000249580	MTATP6P22	0.0241064037553334	-3.01237585002684	0.276594755790927	0.782238809075943	0.970173417504288	Exon	Caudate
e809661	ENSG00000224078.12	ENSG00000224078	SNHG14	-0.0161280953997457	-0.750356942495758	-0.276591469013613	0.782241331256924	0.970173417504288	Exon	Caudate
e557271	ENSG00000148343.18	ENSG00000148343	FAM73B	-0.0091767309661284	-0.32500979413898	-0.276591279737439	0.782241476502236	0.970173417504288	Exon	Caudate
e860957	ENSG00000162066.14	ENSG00000162066	AMDHD2	-0.0136184446092354	-1.79203401018856	-0.276591186960089	0.782241547697016	0.970173417504288	Exon	Caudate
e196680	ENSG00000063660.8	ENSG00000063660	GPC1	0.0136788283006193	0.502929885622098	0.276587241143236	0.782244575609779	0.970173417504288	Exon	Caudate
e197215	ENSG00000130294.14	ENSG00000130294	KIF1A	-0.006092652206266	3.22079690773058	-0.276583971753434	0.78224708445329	0.970173417504288	Exon	Caudate
e819651	ENSG00000092531.9	ENSG00000092531	SNAP23	-0.0146833485666374	-0.925605294719174	-0.276580764598348	0.782249545541731	0.970173417504288	Exon	Caudate
e372748	ENSG00000124570.17	ENSG00000124570	SERPINB6	0.0215732662068508	-3.10930685866623	0.276580140918642	0.782250024137773	0.970173417504288	Exon	Caudate
e822056	ENSG00000171877.20	ENSG00000171877	FRMD5	0.009113972972626	2.00679127095298	0.276577270161997	0.782252227084927	0.970173417504288	Exon	Caudate
e579297	ENSG00000170324.20	ENSG00000170324	FRMPD2	-0.0270651298362744	-2.52824969293549	-0.27657286167756	0.782255610049506	0.970173417504288	Exon	Caudate
e444812	ENSG00000106638.15	ENSG00000106638	TBL2	-0.0066900991757747	1.41074972520507	-0.276570760456503	0.782257222477297	0.970173417504288	Exon	Caudate
e473786	ENSG00000146966.12	ENSG00000146966	DENND2A	-0.014199484922758	-1.79745604189176	-0.276559403498249	0.782265937557136	0.970179136271426	Exon	Caudate
e110801	ENSG00000151693.9	ENSG00000151693	ASAP2	-0.0123553234264859	-0.297866950109532	-0.276556441027273	0.782268210896682	0.970179136271426	Exon	Caudate
e277938	ENSG00000188981.10	ENSG00000188981	MSANTD1	-0.0145953918434417	-1.19679448768372	-0.276554271457036	0.782269875781627	0.970179136271426	Exon	Caudate
e948964	ENSG00000108828.15	ENSG00000108828	VAT1	-0.0068936684389159	1.33616640553302	-0.276545926164939	0.782276279801732	0.970183753903902	Exon	Caudate
e380087	ENSG00000204574.12	ENSG00000204574	ABCF1	0.0089946590815649	-0.323259149174833	0.276535979977833	0.78228391233789	0.970184970114797	Exon	Caudate
e312118	ENSG00000121210.15	ENSG00000121210	KIAA0922	0.0174324662343884	-2.18040894887804	0.276523928332056	0.782293160595703	0.970184970114797	Exon	Caudate
e640332	ENSG00000110583.12	ENSG00000110583	NAA40	0.008386437877186	-0.298610202160193	0.276521750121457	0.782294832126155	0.970184970114797	Exon	Caudate
e750234	ENSG00000122033.14	ENSG00000122033	MTIF3	0.0073643855394724	0.978827135455025	0.276519074502326	0.78229688536282	0.970184970114797	Exon	Caudate
e1164686	ENSG00000089682.16	ENSG00000089682	RBM41	0.0095578986790073	-0.277265235317313	0.276518247701242	0.782297519839941	0.970184970114797	Exon	Caudate
e124808	ENSG00000068724.15	ENSG00000068724	TTC7A	0.014673746663019	-1.62253105172811	0.276517559259861	0.782298048141616	0.970184970114797	Exon	Caudate
e418346	ENSG00000131016.16	ENSG00000131016	AKAP12	0.0126353813526368	0.812966116189726	0.276515272698174	0.782299802822407	0.970184970114797	Exon	Caudate
e903094	ENSG00000186187.11	ENSG00000186187	ZNRF1	0.0103978608460181	1.76186546081208	0.27650669329256	0.782306386568203	0.970184970114797	Exon	Caudate
e539632	ENSG00000196781.14	ENSG00000196781	TLE1	-0.0109239159612052	0.28324738689045	-0.276496741041689	0.782314023840651	0.970184970114797	Exon	Caudate
e148102	ENSG00000153094.21	ENSG00000153094	BCL2L11	0.0143408499080259	-1.31413510762709	0.276492759678939	0.782317079110372	0.970184970114797	Exon	Caudate
e349414	ENSG00000164398.12	ENSG00000164398	ACSL6	0.0282473113385598	-3.80997620352265	0.276490358940514	0.782318921421753	0.970184970114797	Exon	Caudate
e343312	ENSG00000145723.16	ENSG00000145723	GIN1	0.0070379325194486	0.710151674742839	0.276488828232713	0.782320096077813	0.970184970114797	Exon	Caudate
e188062	ENSG00000054356.13	ENSG00000054356	PTPRN	-0.0190542688039874	-0.877354865927328	-0.276484508346722	0.78232341113531	0.970184970114797	Exon	Caudate
e942965	ENSG00000167258.13	ENSG00000167258	CDK12	-0.0077387984626187	0.820491924836276	-0.276478657638678	0.782327900943823	0.970184970114797	Exon	Caudate
e851244	ENSG00000182175.13	ENSG00000182175	RGMA	0.0141101827269869	1.78122471777128	0.276477086397415	0.782329106708938	0.970184970114797	Exon	Caudate
e1102861	ENSG00000275464.4	ENSG00000275464		0.0525155925793589	-3.27126139948672	0.276473324586392	0.782331993511847	0.970184970114797	Exon	Caudate
e667216	ENSG00000166682.10	ENSG00000166682	TMPRSS5	-0.0218592397030868	-1.18995118580184	-0.276470248997611	0.782334353712028	0.970184970114797	Exon	Caudate
e728956	ENSG00000120800.4	ENSG00000120800	UTP20	-0.0123017746641621	-1.77560270162373	-0.276469246578652	0.782335122966604	0.970184970114797	Exon	Caudate
e390852	ENSG00000164627.17	ENSG00000164627	KIF6	0.023173096167267	-1.95611084658398	0.276468836091973	0.782335437973434	0.970184970114797	Exon	Caudate
e1008035	ENSG00000099624.7	ENSG00000099624	ATP5D	0.0104645324394285	0.803058278139595	0.276467969067717	0.782336103326597	0.970184970114797	Exon	Caudate
e991942	ENSG00000134490.13	ENSG00000134490	TMEM241	0.0148128192700732	-1.44240385818067	0.276465777217865	0.782337785349725	0.970184970114797	Exon	Caudate
e7195	ENSG00000049246.14	ENSG00000049246	PER3	0.0101982573734834	0.237929696774328	0.276465756287079	0.782337801411992	0.970184970114797	Exon	Caudate
e981017	ENSG00000175866.15	ENSG00000175866	BAIAP2	0.0222522947794473	-2.0477588539749	0.276461922359226	0.782340743566417	0.970184970114797	Exon	Caudate
e389814	ENSG00000124762.13	ENSG00000124762	CDKN1A	0.0443293979091937	-4.09554192951952	0.276460808113842	0.782341598638385	0.970184970114797	Exon	Caudate
e1125661	ENSG00000225783.6	ENSG00000225783	MIAT	0.0160260775771148	1.46119270178704	0.276452507609358	0.782347968454284	0.970189544915088	Exon	Caudate
e113229	ENSG00000118965.14	ENSG00000118965	WDR35	-0.0106645698342052	-0.824779252730659	-0.276446776001786	0.782352366904535	0.970191675002294	Exon	Caudate
e522290	ENSG00000179832.17	ENSG00000179832	MROH1	-0.0127561749589673	-1.3615544331848	-0.276437258476308	0.78235967069326	0.970196641062348	Exon	Caudate
e843768	ENSG00000185787.14	ENSG00000185787	MORF4L1	0.0045382198910917	3.4054700028091	0.276434571018578	0.782361733063013	0.970196641062348	Exon	Caudate
e974789	ENSG00000132475.9	ENSG00000132475	H3F3B	-0.0131900323261336	2.88689540617311	-0.2764279010201	0.78236685166294	0.970198389809945	Exon	Caudate
e384236	ENSG00000204356.12	ENSG00000204356	NELFE	0.0085948483042995	-0.0160977643152281	0.276424690932175	0.782369315108526	0.970198389809945	Exon	Caudate
e855507	ENSG00000103269.13	ENSG00000103269	RHBDL1	-0.0172345370299948	-2.24968507314224	-0.276413268576837	0.782378080727582	0.970198389809945	Exon	Caudate
e853446	ENSG00000185596.16	ENSG00000185596	WASH3P	0.0169418316228854	-1.25514230394315	0.27641251804324	0.782378656694841	0.970198389809945	Exon	Caudate
e162312	ENSG00000144290.16	ENSG00000144290	SLC4A10	-0.0137991814581954	0.386596561694703	-0.27641202876158	0.782379032174721	0.970198389809945	Exon	Caudate
e183141	ENSG00000030419.16	ENSG00000030419	IKZF2	-0.0120488132410501	1.69832823678225	-0.276411773568063	0.782379228012924	0.970198389809945	Exon	Caudate
e1135391	ENSG00000128272.14	ENSG00000128272	ATF4	-0.0147138641414786	1.28124332994611	-0.276406707536749	0.78238311574178	0.970199886477368	Exon	Caudate
e824511	ENSG00000185634.11	ENSG00000185634	SHC4	0.0181540841495167	-1.49419219507114	0.276395730332705	0.782391539789151	0.970206171956302	Exon	Caudate
e866898	ENSG00000166669.13	ENSG00000166669	ATF7IP2	-0.0226902797504426	-3.02659782187732	-0.276393115987847	0.782393546074751	0.970206171956302	Exon	Caudate
e845537	ENSG00000103723.12	ENSG00000103723	AP3B2	0.0131313908838768	0.159518980799899	0.276389035300705	0.782396677655275	0.970206730924063	Exon	Caudate
e336696	ENSG00000122008.15	ENSG00000122008	POLK	0.0115564191544703	-0.993910793751536	0.27638202283582	0.782402059134286	0.970210002889489	Exon	Caudate
e1119162	ENSG00000185838.13	ENSG00000185838	GNB1L	-0.0154721628389687	-1.89269283361718	-0.27637729618235	0.782405686450533	0.970210002889489	Exon	Caudate
e870124	ENSG00000103222.18	ENSG00000103222	ABCC1	0.0142425306897635	-2.15317914624455	0.276374771306494	0.782407624086213	0.970210002889489	Exon	Caudate
e928201	ENSG00000175662.17	ENSG00000175662	TOM1L2	-0.0103919631403591	0.213575828951368	-0.276371623789817	0.782410039549688	0.970210002889489	Exon	Caudate
e491924	ENSG00000147421.17	ENSG00000147421	HMBOX1	0.014316010260814	-2.23122137971442	0.276363104937856	0.782416577087413	0.970212122710087	Exon	Caudate
e913855	ENSG00000167723.14	ENSG00000167723	TRPV3	0.0192121847913525	-2.57469009254459	0.276356664980445	0.782421519250036	0.970212122710087	Exon	Caudate
e826038	ENSG00000186417.13	ENSG00000186417	GLDN	-0.0244881893291674	-1.48173866545271	-0.276353044923623	0.782424297363819	0.970212122710087	Exon	Caudate
e345995	ENSG00000133835.14	ENSG00000133835	HSD17B4	-0.0094231927533566	1.68640005440361	-0.276351244445069	0.782425679092971	0.970212122710087	Exon	Caudate
e30447	ENSG00000164011.17	ENSG00000164011	ZNF691	0.0175322600667231	-2.57860141188904	0.276350081620444	0.782426571472022	0.970212122710087	Exon	Caudate
e541323	ENSG00000106723.16	ENSG00000106723	SPIN1	0.0065299546662254	3.67023935067982	0.276347139213773	0.782428829545602	0.970212122710087	Exon	Caudate
e641638	ENSG00000110076.18	ENSG00000110076	NRXN2	-0.0179312488990769	-2.61766399494502	-0.276341145274859	0.782433429444042	0.970212122710087	Exon	Caudate
e215767	ENSG00000179152.19	ENSG00000179152	TCAIM	-0.0077391765033499	0.675922777021292	-0.276334415481387	0.782438594064751	0.970212122710087	Exon	Caudate
e1011484	ENSG00000105325.13	ENSG00000105325	FZR1	0.0088644365915997	-0.010583577501789	0.276327479612998	0.782443916842852	0.970212122710087	Exon	Caudate
e555729	ENSG00000167118.10	ENSG00000167118	URM1	0.0111832170568673	-1.19026542474166	0.276326237177755	0.782444870323256	0.970212122710087	Exon	Caudate
e451224	ENSG00000075303.12	ENSG00000075303	SLC25A40	0.0090457100749136	0.41564457338187	0.276325815115744	0.782445194225811	0.970212122710087	Exon	Caudate
e1090589	ENSG00000101363.12	ENSG00000101363	MANBAL	0.0058715568384074	2.75349313374306	0.276325580598169	0.782445374201375	0.970212122710087	Exon	Caudate
e1161905	ENSG00000102271.13	ENSG00000102271	KLHL4	0.0170479590752514	-0.197368979570926	0.276323983488698	0.782446599869649	0.970212122710087	Exon	Caudate
e381861	ENSG00000198563.13	ENSG00000198563	DDX39B	0.0050812016466934	2.00767445198212	0.27631978094225	0.78244982502865	0.97021279765731	Exon	Caudate
e432424	ENSG00000105928.13	ENSG00000105928	DFNA5	-0.0125766653485896	-0.917472682803525	-0.27631282194768	0.78245516557609	0.970213521385342	Exon	Caudate
e50879	ENSG00000235501.5	ENSG00000235501		0.018459228738069	-2.27805330017646	0.276312033874476	0.782455770368464	0.970213521385342	Exon	Caudate
e778949	ENSG00000100941.8	ENSG00000100941	PNN	-0.0097171574587596	0.45400522988222	-0.276300287416485	0.782464784988567	0.970214319489486	Exon	Caudate
e533243	ENSG00000159899.14	ENSG00000159899	NPR2	-0.012480963855292	-0.819597715688811	-0.276284537087626	0.782476872357534	0.970214319489486	Exon	Caudate
e447622	ENSG00000127948.14	ENSG00000127948	POR	0.0094739900900341	0.0294510458269241	0.276283862329001	0.782477390192754	0.970214319489486	Exon	Caudate
e396237	ENSG00000096093.15	ENSG00000096093	EFHC1	-0.0103628328665511	0.261071644778279	-0.276279294170041	0.782480895972793	0.970214319489486	Exon	Caudate
e966501	ENSG00000108604.15	ENSG00000108604	SMARCD2	-0.0102650500629759	-0.262697279492227	-0.276277401128045	0.78248234876698	0.970214319489486	Exon	Caudate
e551058	ENSG00000148187.17	ENSG00000148187	MRRF	-0.0078226270228224	-0.16556909289638	-0.276271090975944	0.782487191429066	0.970214319489486	Exon	Caudate
e368471	ENSG00000131188.11	ENSG00000131188	PRR7	-0.0186554312699766	-0.683617500525718	-0.276269509641579	0.782488405009375	0.970214319489486	Exon	Caudate
e523593	ENSG00000147799.11	ENSG00000147799	ARHGAP39	-0.0101725924516701	-0.328509166145444	-0.276266275256556	0.782490887209651	0.970214319489486	Exon	Caudate
e41498	ENSG00000132854.18	ENSG00000132854	KANK4	0.0290391706917603	-3.19768232765869	0.276263087577885	0.782493333567723	0.970214319489486	Exon	Caudate
e544833	ENSG00000136925.14	ENSG00000136925	TSTD2	0.0188462954938368	-2.65179946651384	0.276261337958228	0.782494676300019	0.970214319489486	Exon	Caudate
e135903	ENSG00000114993.15	ENSG00000114993	RTKN	0.0180246819528318	0.409475574981039	0.276258790960948	0.782496630974867	0.970214319489486	Exon	Caudate
e384451	ENSG00000204348.9	ENSG00000204348	DXO	0.0135534272217433	-1.49293826895416	0.276258633120663	0.78249675210831	0.970214319489486	Exon	Caudate
e321360	ENSG00000112941.13	ENSG00000112941	PAPD7	0.0092545515955739	-1.0872593252795	0.276255363820018	0.782499261111841	0.970214319489486	Exon	Caudate
e916291	ENSG00000108523.15	ENSG00000108523	RNF167	0.0074984777290482	1.15358411198356	0.276255037223815	0.782499511756099	0.970214319489486	Exon	Caudate
e153881	ENSG00000115762.16	ENSG00000115762	PLEKHB2	-0.0156096079821942	-2.17509444743982	-0.27625405571794	0.782500265006915	0.970214319489486	Exon	Caudate
e1016865	ENSG00000268861.6	ENSG00000268861		0.0105832371612957	-0.763801194409342	0.276251390222153	0.782502310626754	0.970214319489486	Exon	Caudate
e374076	ENSG00000168566.12	ENSG00000168566	SNRNP48	-0.0135484820106293	-1.97749220913409	-0.276250470676215	0.782503016327493	0.970214319489486	Exon	Caudate
e243189	ENSG00000173230.15	ENSG00000173230	GOLGB1	-0.0066112058822286	0.506582628672408	-0.276245472500615	0.782506852154459	0.970214319489486	Exon	Caudate
e110521	ENSG00000134313.14	ENSG00000134313	KIDINS220	-0.0137505197524523	-1.78535373467165	-0.276244823850251	0.782507349958599	0.970214319489486	Exon	Caudate
e876876	ENSG00000047578.12	ENSG00000047578	KIAA0556	-0.0124177596185008	-1.74721640565941	-0.276225481884408	0.782522193914362	0.970229400229418	Exon	Caudate
e1169786	ENSG00000123728.9	ENSG00000123728	RAP2C	-0.0095416027009137	2.78322346005358	-0.276217281152169	0.782528487575086	0.970230555660438	Exon	Caudate
e1169790	ENSG00000123728.9	ENSG00000123728	RAP2C	-0.0095416027009137	2.78322346005358	-0.276217281152169	0.782528487575086	0.970230555660438	Exon	Caudate
e978466	ENSG00000087157.18	ENSG00000087157	PGS1	-0.0127884251011917	-1.73527517526823	-0.276205683422551	0.782537388289476	0.970234596771111	Exon	Caudate
e138558	ENSG00000168883.19	ENSG00000168883	USP39	-0.0061210553386407	1.20876391349024	-0.276199594061169	0.78254206160063	0.970234596771111	Exon	Caudate
e999906	ENSG00000041353.9	ENSG00000041353	RAB27B	-0.0165749374709399	-2.30722765663003	-0.276196862066897	0.782544158285996	0.970234596771111	Exon	Caudate
e1027840	ENSG00000141837.19	ENSG00000141837	CACNA1A	0.0145012090121219	0.0078585228469876	0.276196134261008	0.782544716845252	0.970234596771111	Exon	Caudate
e1166600	ENSG00000130224.14	ENSG00000130224	LRCH2	0.0090547361139151	-0.43941668947426	0.276191128531865	0.78254855852695	0.970234596771111	Exon	Caudate
e199040	ENSG00000168397.16	ENSG00000168397	ATG4B	0.0120830577399515	-1.65245815765892	0.276183947800666	0.782554069438422	0.970234596771111	Exon	Caudate
e196511	ENSG00000130414.11	ENSG00000130414	NDUFA10	0.0060870806430913	1.72125008663927	0.276183596596901	0.782554338972934	0.970234596771111	Exon	Caudate
e765703	ENSG00000183087.14	ENSG00000183087	GAS6	-0.0120099730296847	-1.25158288197512	-0.276182618978885	0.782555089254876	0.970234596771111	Exon	Caudate
e992296	ENSG00000141458.12	ENSG00000141458	NPC1	-0.0154464386054129	0.917286665458175	-0.276181595230151	0.78255587494048	0.970234596771111	Exon	Caudate
e654615	ENSG00000175575.12	ENSG00000175575	PAAF1	0.0085243228150425	2.19086106199896	0.276175413883266	0.782560618878069	0.970237154580322	Exon	Caudate
e740121	ENSG00000213137.3	ENSG00000213137	ARF1P2	0.0163099028916129	-2.11054872698438	0.276166527530087	0.782567438814498	0.970242286235628	Exon	Caudate
e115386	ENSG00000143970.16	ENSG00000143970	ASXL2	0.0076371767166923	1.37727247303281	0.276154986637984	0.782576296033138	0.970248890943256	Exon	Caudate
e678996	ENSG00000082805.19	ENSG00000082805	ERC1	0.007637210594018	2.39329923250009	0.276152599816475	0.782578127836133	0.970248890943256	Exon	Caudate
e400319	ENSG00000135297.15	ENSG00000135297	MTO1	-0.0078556547875869	-0.32149597021754	-0.276148140058784	0.782581550549228	0.970249810605535	Exon	Caudate
e375465	ENSG00000010017.12	ENSG00000010017	RANBP9	0.0067118518418767	1.04698641141483	0.276124200578566	0.782599923362317	0.970265543330913	Exon	Caudate
e760206	ENSG00000136160.14	ENSG00000136160	EDNRB	0.0138719918838696	3.2488239934597	0.276121998456123	0.782601613429523	0.970265543330913	Exon	Caudate
e98253	ENSG00000143353.11	ENSG00000143353	LYPLAL1	-0.0090304449179245	0.265179113340261	-0.27611907714996	0.782603855451649	0.970265543330913	Exon	Caudate
e559097	ENSG00000130714.15	ENSG00000130714	POMT1	-0.0086188366287699	-0.604322463726098	-0.276115155337772	0.78260686533748	0.970265543330913	Exon	Caudate
e490433	ENSG00000240694.8	ENSG00000240694	PNMA2	0.0123171112266603	0.416188554421266	0.276108541815994	0.78261194104574	0.970265543330913	Exon	Caudate
e770822	ENSG00000100813.14	ENSG00000100813	ACIN1	-0.008274049628086	0.0522902318325662	-0.276103759368775	0.78261561145705	0.970265543330913	Exon	Caudate
e705214	ENSG00000139629.15	ENSG00000139629	GALNT6	-0.029025359980679	-1.04507975004663	-0.276102646398749	0.782616465635029	0.970265543330913	Exon	Caudate
e121009	ENSG00000055332.16	ENSG00000055332	EIF2AK2	-0.0086103916692555	0.291263186556841	-0.276100805263656	0.782617878662928	0.970265543330913	Exon	Caudate
e459305	ENSG00000087077.12	ENSG00000087077	TRIP6	-0.0182345266828234	-2.1148449618638	-0.276098955376541	0.782619298408523	0.970265543330913	Exon	Caudate
e343327	ENSG00000145723.16	ENSG00000145723	GIN1	-0.0119995080200284	-1.21225462614259	-0.276096007573604	0.782621560780631	0.970265543330913	Exon	Caudate
e591520	ENSG00000180139.11	ENSG00000180139	ACTA2-AS1	-0.0217158417670274	-1.82602997585146	-0.276093179854133	0.782623730993129	0.970265543330913	Exon	Caudate
e882945	ENSG00000255439.6	ENSG00000255439		0.0191819655887657	-2.98961501173942	0.276086559282845	0.782628812142614	0.970268518954285	Exon	Caudate
e799494	ENSG00000100600.14	ENSG00000100600	LGMN	-0.0094126609394892	0.748388212117786	-0.276057698680673	0.78265096215769	0.970279720181057	Exon	Caudate
e854258	ENSG00000103126.14	ENSG00000103126	AXIN1	0.0145253611604359	-1.18539068957717	0.276056130277907	0.782652165884867	0.970279720181057	Exon	Caudate
e663705	ENSG00000196954.13	ENSG00000196954	CASP4	0.0304855714715046	-3.64803239495941	0.276055813210361	0.782652409229836	0.970279720181057	Exon	Caudate
e910532	ENSG00000141013.15	ENSG00000141013	GAS8	-0.0109746953711861	-0.664419936780119	-0.276050447112658	0.782656527639049	0.970279720181057	Exon	Caudate
e656189	ENSG00000198382.8	ENSG00000198382	UVRAG	0.0095556230744247	-0.467361347031147	0.276049897431661	0.78265694951231	0.970279720181057	Exon	Caudate
e251228	ENSG00000114054.13	ENSG00000114054	PCCB	-0.0095025926897033	0.889279589690753	-0.276048456172745	0.782658055660729	0.970279720181057	Exon	Caudate
e784869	ENSG00000181619.11	ENSG00000181619	GPR135	0.0161976395208958	-2.02220191291458	0.276045835677004	0.78266006685998	0.970279720181057	Exon	Caudate
e496576	ENSG00000104365.13	ENSG00000104365	IKBKB	-0.0079796906383081	-0.0717481131318824	-0.276045415749112	0.782660389149768	0.970279720181057	Exon	Caudate
e152730	ENSG00000136731.12	ENSG00000136731	UGGT1	-0.0089384966017606	-0.316928648914609	-0.276043347711023	0.782661976345568	0.970279720181057	Exon	Caudate
e913414	ENSG00000132361.16	ENSG00000132361	CLUH	-0.0096070433474604	-0.404363422487177	-0.276027408164232	0.782674209797597	0.970281816587172	Exon	Caudate
e649646	ENSG00000110721.11	ENSG00000110721	CHKA	0.0149457367433014	-1.9427975078531	0.276019966707324	0.782679921064156	0.970281816587172	Exon	Caudate
e1001999	ENSG00000172175.12	ENSG00000172175	MALT1	-0.0159294854074737	-2.49353368532552	-0.276017771609671	0.782681605788625	0.970281816587172	Exon	Caudate
e658944	ENSG00000171204.12	ENSG00000171204	TMEM126B	-0.0100974164344077	-0.153154592513721	-0.276008949674645	0.782688376581911	0.970281816587172	Exon	Caudate
e658955	ENSG00000171204.12	ENSG00000171204	TMEM126B	-0.0100974164344077	-0.153154592513721	-0.276008949674645	0.782688376581911	0.970281816587172	Exon	Caudate
e350365	ENSG00000072364.12	ENSG00000072364	AFF4	0.0059041897618494	2.77824659138151	0.275994803771118	0.782699233530261	0.970281816587172	Exon	Caudate
e297778	ENSG00000163633.10	ENSG00000163633	C4orf36	0.020344984905108	-3.09480268942924	0.275994295215708	0.782699623846157	0.970281816587172	Exon	Caudate
e1127197	ENSG00000100296.13	ENSG00000100296	THOC5	0.0079676715151396	-0.0715909244389669	0.275994213212095	0.782699686783873	0.970281816587172	Exon	Caudate
e832821	ENSG00000166855.9	ENSG00000166855	CLPX	0.0064597859661207	0.871950006610907	0.27598723875353	0.782705039681259	0.970281816587172	Exon	Caudate
e3144	ENSG00000008128.22	ENSG00000008128	CDK11A	-0.016301338333334	-1.8048845877404	-0.275986787915191	0.782705385700068	0.970281816587172	Exon	Caudate
e375632	ENSG00000047579.19	ENSG00000047579	DTNBP1	0.0138194209660622	2.63808375439841	0.275985704805129	0.782706216988138	0.970281816587172	Exon	Caudate
e252138	ENSG00000114107.8	ENSG00000114107	CEP70	-0.0104175706242156	0.251576511072841	-0.275985412985766	0.782706440959838	0.970281816587172	Exon	Caudate
e920702	ENSG00000161960.14	ENSG00000161960	EIF4A1	-0.010557683264475	1.96520696059237	-0.275977136675346	0.782712793045212	0.970281816587172	Exon	Caudate
e529296	ENSG00000099810.18	ENSG00000099810	MTAP	-0.010074360672022	-0.994222086343841	-0.275976874878897	0.782712993974766	0.970281816587172	Exon	Caudate
e551625	ENSG00000119522.16	ENSG00000119522	DENND1A	0.0145622270051896	-1.82055252638167	0.275971142358116	0.782717393705171	0.970281816587172	Exon	Caudate
e551647	ENSG00000119522.16	ENSG00000119522	DENND1A	0.0145622270051896	-1.82055252638167	0.275971142358116	0.782717393705171	0.970281816587172	Exon	Caudate
e551706	ENSG00000119522.16	ENSG00000119522	DENND1A	0.0145622270051896	-1.82055252638167	0.275971142358116	0.782717393705171	0.970281816587172	Exon	Caudate
e1009239	ENSG00000071564.14	ENSG00000071564	TCF3	0.0140850045790331	-1.78877251566872	0.275969594423881	0.782718581751485	0.970281816587172	Exon	Caudate
e611481	ENSG00000174672.15	ENSG00000174672	BRSK2	-0.0122435314362037	0.35271003918155	-0.275966662621943	0.782720831923722	0.970281816587172	Exon	Caudate
e498647	ENSG00000023287.12	ENSG00000023287	RB1CC1	0.0056699910743112	2.66054260205544	0.275965023156076	0.782722090222539	0.970281816587172	Exon	Caudate
e38194	ENSG00000174348.13	ENSG00000174348	PODN	0.0278888799762311	-3.5505518587496	0.27596183216344	0.782724539328082	0.970281816587172	Exon	Caudate
e263172	ENSG00000145075.11	ENSG00000145075	CCDC39	-0.0145677683809993	-0.470071201993076	-0.275945851273562	0.782736804787212	0.970281816587172	Exon	Caudate
e701101	ENSG00000129315.9	ENSG00000129315	CCNT1	0.0058431002141445	1.037315067625	0.275943191877456	0.782738845899977	0.970281816587172	Exon	Caudate
e761489	ENSG00000065150.18	ENSG00000065150	IPO5	-0.0052204974671687	1.81306506284597	-0.275941494203162	0.782740148882543	0.970281816587172	Exon	Caudate
e1025263	ENSG00000104774.12	ENSG00000104774	MAN2B1	-0.0192670532024237	-2.23234674173154	-0.275940802520371	0.782740679756409	0.970281816587172	Exon	Caudate
e656305	ENSG00000179240.9	ENSG00000179240		-0.0128160112764047	-0.776249836587389	-0.275939224942226	0.782741890564719	0.970281816587172	Exon	Caudate
e811882	ENSG00000166912.16	ENSG00000166912	MTMR10	0.0114804233719888	1.35525691714671	0.275936188177444	0.782744221316064	0.970281816587172	Exon	Caudate
e672667	ENSG00000184232.8	ENSG00000184232	OAF	0.0161184050186601	0.997992074206496	0.275932429070884	0.78274710647561	0.970281816587172	Exon	Caudate
e362656	ENSG00000172568.4	ENSG00000172568	FNDC9	0.0277412708378199	-0.915769710815599	0.275932201358292	0.782747281247862	0.970281816587172	Exon	Caudate
e159568	ENSG00000182389.19	ENSG00000182389	CACNB4	0.0153217934379078	0.526211535710018	0.275931421300116	0.782747879952318	0.970281816587172	Exon	Caudate
e354389	ENSG00000171604.11	ENSG00000171604	CXXC5	-0.032997198753618	-3.97226615727625	-0.275929570741673	0.782749300279702	0.970281816587172	Exon	Caudate
e286439	ENSG00000109133.12	ENSG00000109133	TMEM33	-0.007626980761722	0.351026658366721	-0.275929362393071	0.782749460189977	0.970281816587172	Exon	Caudate
e918375	ENSG00000219200.11	ENSG00000219200	RNASEK	0.0086236962338333	2.27734689205483	0.275913590319651	0.782761565489194	0.970291551045072	Exon	Caudate
e674243	ENSG00000064199.6	ENSG00000064199	SPA17	0.0145472962659283	-1.12977163061818	0.275910913084804	0.78276362031171	0.970291551045072	Exon	Caudate
e434324	ENSG00000196295.11	ENSG00000196295		0.0099630018418869	0.34005969303437	0.275908651176109	0.782765356365645	0.970291551045072	Exon	Caudate
e1171192	ENSG00000102241.11	ENSG00000102241	HTATSF1	-0.006608256996818	1.52834739297262	-0.275901887018295	0.782770547979908	0.970294663048963	Exon	Caudate
e930219	ENSG00000141127.14	ENSG00000141127	PRPSAP2	-0.016934914901514	-2.61054732835158	-0.275896466444308	0.782774708376134	0.970296496774539	Exon	Caudate
e506437	ENSG00000155100.10	ENSG00000155100	OTUD6B	0.0087597480642156	-0.323539604799221	0.275888152131095	0.782781089785758	0.970298810915939	Exon	Caudate
e525781	ENSG00000106686.16	ENSG00000106686	SPATA6L	-0.0166589225903259	-1.78102776064462	-0.275882991637348	0.782785050580231	0.970298810915939	Exon	Caudate
e968538	ENSG00000154217.14	ENSG00000154217	PITPNC1	0.0080700210347269	1.51729081873209	0.275879596516663	0.782787656414442	0.970298810915939	Exon	Caudate
e1038652	ENSG00000269107.1	ENSG00000269107		0.0134189197438135	-0.649230430447631	0.275877623495149	0.782789170755537	0.970298810915939	Exon	Caudate
e434973	ENSG00000154678.16	ENSG00000154678	PDE1C	0.0153177645409128	0.75447479656241	0.275874019749735	0.782791936718274	0.970298810915939	Exon	Caudate
e241439	ENSG00000151576.10	ENSG00000151576	QTRT2	-0.0154483836883232	-2.3316406690533	-0.275866922865624	0.782797383758445	0.970298810915939	Exon	Caudate
e1170	ENSG00000078808.16	ENSG00000078808	SDF4	-0.0087098400013412	0.679666633767338	-0.275865314047535	0.782798618568985	0.970298810915939	Exon	Caudate
e1172	ENSG00000078808.16	ENSG00000078808	SDF4	-0.0087098400013412	0.679666633767338	-0.275865314047535	0.782798618568985	0.970298810915939	Exon	Caudate
e162191	ENSG00000115233.11	ENSG00000115233	PSMD14	0.0066541480477637	1.5497474815678	0.275849656319486	0.782810636319113	0.970298810915939	Exon	Caudate
e995973	ENSG00000134779.14	ENSG00000134779	TPGS2	0.0099469958015194	-0.0586338815551555	0.275849366418432	0.782810858826881	0.970298810915939	Exon	Caudate
e989809	ENSG00000141385.9	ENSG00000141385	AFG3L2	-0.0082275058702335	0.149327638093212	-0.275846341599115	0.782813180467634	0.970298810915939	Exon	Caudate
e1045574	ENSG00000196437.10	ENSG00000196437	ZNF569	-0.0108399728716857	-1.50881245821251	-0.275842983917066	0.782815757592924	0.970298810915939	Exon	Caudate
e693668	ENSG00000256625.1	ENSG00000256625		-0.0199506742083349	-2.92598775285363	-0.275841610286408	0.782816811897821	0.970298810915939	Exon	Caudate
e762367	ENSG00000169508.6	ENSG00000169508	GPR183	-0.0359468566810619	-0.485766348011548	-0.275840611709098	0.782817578337683	0.970298810915939	Exon	Caudate
e124032	ENSG00000138032.20	ENSG00000138032	PPM1B	-0.0065936863448378	1.71564470606221	-0.275840232793781	0.782817869167302	0.970298810915939	Exon	Caudate
e113896	ENSG00000119778.14	ENSG00000119778	ATAD2B	-0.0243305929296005	-3.49208742849524	-0.275833968949757	0.78282267687225	0.970298810915939	Exon	Caudate
e967369	ENSG00000108654.12	ENSG00000108654	DDX5	-0.0068707764625813	2.20703228287469	-0.275832342153434	0.782823925492943	0.970298810915939	Exon	Caudate
e749546	ENSG00000151849.14	ENSG00000151849	CENPJ	0.0098066504680711	0.933955720317178	0.275828340439459	0.782826996944907	0.970298810915939	Exon	Caudate
e566759	ENSG00000067064.10	ENSG00000067064	IDI1	0.013571711997494	-1.03622516674714	0.275824971081324	0.782829583044832	0.970298810915939	Exon	Caudate
e837723	ENSG00000166233.13	ENSG00000166233	ARIH1	0.0076398172633579	-0.262542238610141	0.275821823485647	0.78283199893651	0.970298810915939	Exon	Caudate
e323036	ENSG00000154153.13	ENSG00000154153	FAM134B	-0.0132494129701303	0.365381228453486	-0.275820678442828	0.782832877798137	0.970298810915939	Exon	Caudate
e1119453	ENSG00000093010.12	ENSG00000093010	COMT	-0.0244176909944061	-3.62899770859121	-0.275813091595758	0.782838700983697	0.970299549991132	Exon	Caudate
e122360	ENSG00000011566.14	ENSG00000011566	MAP4K3	0.0086557344037616	-0.769542265230279	0.27581291538858	0.782838836229364	0.970299549991132	Exon	Caudate
e654133	ENSG00000110237.3	ENSG00000110237	ARHGEF17	0.0104042697626753	1.37609609697784	0.275804715217905	0.782845130177504	0.970304027998239	Exon	Caudate
e967276	ENSG00000108654.12	ENSG00000108654	DDX5	0.0051247606849159	5.0939902346506	0.275796855875185	0.782851162540398	0.970304903846751	Exon	Caudate
e803726	ENSG00000197102.10	ENSG00000197102	DYNC1H1	0.0060405402717983	3.21863162739885	0.275791577252205	0.782855214104041	0.970304903846751	Exon	Caudate
e65433	ENSG00000143420.17	ENSG00000143420	ENSA	0.0130679961221419	2.07560318114359	0.275791334410581	0.782855400495273	0.970304903846751	Exon	Caudate
e388533	ENSG00000187762.5	ENSG00000187762	HSPE1P11	-0.0151146100002159	-1.87000198938785	-0.275783641215117	0.782861305355147	0.970304903846751	Exon	Caudate
e798134	ENSG00000133943.20	ENSG00000133943	C14orf159	0.0064054533792302	2.52417658096017	0.275781100964068	0.782863255110327	0.970304903846751	Exon	Caudate
e442426	ENSG00000164776.9	ENSG00000164776	PHKG1	0.0200302206573424	-2.23070580370537	0.275781091824798	0.782863262125124	0.970304903846751	Exon	Caudate
e309707	ENSG00000153147.5	ENSG00000153147	SMARCA5	0.0082637368090724	1.54925689008186	0.275776141538079	0.782867061693356	0.970304903846751	Exon	Caudate
e981880	ENSG00000182446.13	ENSG00000182446	NPLOC4	-0.0078997884854578	-0.316434452474762	-0.275775849913996	0.782867285528149	0.970304903846751	Exon	Caudate
e493968	ENSG00000147535.16	ENSG00000147535	PLPP5	0.0137134579835295	-1.29288717644899	0.275759518701545	0.782879820507853	0.97031594121753	Exon	Caudate
e908000	ENSG00000158717.10	ENSG00000158717	RNF166	-0.0150912256541551	-1.94731293714261	-0.275755000503353	0.782883288449134	0.97031594121753	Exon	Caudate
e861164	ENSG00000167977.8	ENSG00000167977	KCTD5	0.0112843531933444	-0.871445522218091	0.275750870635647	0.78288645833129	0.97031594121753	Exon	Caudate
e948435	ENSG00000126581.12	ENSG00000126581	BECN1	0.0078717153218881	0.456888844470653	0.275750275348111	0.782886915244853	0.97031594121753	Exon	Caudate
e265414	ENSG00000145198.14	ENSG00000145198	VWA5B2	0.0163778324445769	-0.823453314480127	0.275744102886788	0.782891652928351	0.970316097891023	Exon	Caudate
e926032	ENSG00000187607.15	ENSG00000187607	ZNF286A	-0.0098703560460595	-0.419898375106412	-0.275740098061342	0.782894726843459	0.970316097891023	Exon	Caudate
e984597	ENSG00000178927.17	ENSG00000178927	C17orf62	-0.0143128728565707	-1.62443152451317	-0.27573235747667	0.782900668160781	0.970316097891023	Exon	Caudate
e225298	ENSG00000088538.12	ENSG00000088538	DOCK3	0.0099145053153924	0.316576594013586	0.27572976046879	0.782902661507614	0.970316097891023	Exon	Caudate
e312324	ENSG00000197410.12	ENSG00000197410	DCHS2	0.0219298712183094	-2.66696647977602	0.275727442035822	0.782904441034041	0.970316097891023	Exon	Caudate
e1025559	ENSG00000105576.15	ENSG00000105576	TNPO2	-0.0067134695811611	1.62256206261014	-0.275724625408867	0.782906602953634	0.970316097891023	Exon	Caudate
e37829	ENSG00000162378.12	ENSG00000162378	ZYG11B	0.0075176165997667	1.08522077173123	0.275723591990747	0.782907396160582	0.970316097891023	Exon	Caudate
e634874	ENSG00000166889.13	ENSG00000166889	PATL1	0.0111135669883673	-0.843018283048178	0.275722166097379	0.782908490614887	0.970316097891023	Exon	Caudate
e194510	ENSG00000188042.7	ENSG00000188042	ARL4C	0.0134470627344504	-0.107390156884843	0.275717469435418	0.782912095573273	0.970317242867981	Exon	Caudate
e934590	ENSG00000076604.14	ENSG00000076604	TRAF4	0.0170295089926878	-2.03115396944434	0.275699089445051	0.782926203318781	0.970317869796466	Exon	Caudate
e174976	ENSG00000138386.16	ENSG00000138386	NAB1	0.0067870899732124	2.73231108109561	0.275690912837419	0.782932479378811	0.970317869796466	Exon	Caudate
e982036	ENSG00000185359.12	ENSG00000185359	HGS	0.0087492793395395	-0.367548875357069	0.275683404042795	0.782938242862896	0.970317869796466	Exon	Caudate
e10083	ENSG00000048707.13	ENSG00000048707	VPS13D	-0.0070444609323136	1.11046533089197	-0.275683066148919	0.782938502218516	0.970317869796466	Exon	Caudate
e161506	ENSG00000226266.6	ENSG00000226266		-0.017825757907282	-2.18661658301287	-0.275681414753969	0.782939769772354	0.970317869796466	Exon	Caudate
e208774	ENSG00000179796.11	ENSG00000179796	LRRC3B	-0.0136479220415176	0.868609540331968	-0.275680332490574	0.782940600480744	0.970317869796466	Exon	Caudate
e357370	ENSG00000156463.17	ENSG00000156463	SH3RF2	0.0202350073422383	0.934025847162794	0.275679453197702	0.782941275396079	0.970317869796466	Exon	Caudate
e689551	ENSG00000121316.10	ENSG00000121316	PLBD1	0.0201989348406794	-2.46045046710785	0.275673303654909	0.782945995580792	0.970317869796466	Exon	Caudate
e224061	ENSG00000188338.14	ENSG00000188338	SLC38A3	0.0177216999232733	-2.0438103613619	0.275670214567941	0.782948366664333	0.970317869796466	Exon	Caudate
e224082	ENSG00000188338.14	ENSG00000188338	SLC38A3	0.0177216999232733	-2.0438103613619	0.275670214567941	0.782948366664333	0.970317869796466	Exon	Caudate
e224092	ENSG00000188338.14	ENSG00000188338	SLC38A3	0.0177216999232733	-2.0438103613619	0.275670214567941	0.782948366664333	0.970317869796466	Exon	Caudate
e224096	ENSG00000188338.14	ENSG00000188338	SLC38A3	0.0177216999232733	-2.0438103613619	0.275670214567941	0.782948366664333	0.970317869796466	Exon	Caudate
e628088	ENSG00000151348.13	ENSG00000151348	EXT2	0.0076469299053436	0.174452851682976	0.275669652527418	0.782948798068731	0.970317869796466	Exon	Caudate
e679248	ENSG00000082805.19	ENSG00000082805	ERC1	-0.0251910141557521	-2.77419265431464	-0.275667907929862	0.782950137166657	0.970317869796466	Exon	Caudate
e954506	ENSG00000108424.9	ENSG00000108424	KPNB1	0.0052607032446521	1.8391159948898	0.27565529981643	0.782959814775099	0.97032381958035	Exon	Caudate
e965323	ENSG00000008283.15	ENSG00000008283	CYB561	0.0146521011160758	-0.433908919973709	0.275654667225262	0.78296030033393	0.97032381958035	Exon	Caudate
e188466	ENSG00000072195.14	ENSG00000072195	SPEG	-0.0134490513945441	0.758189311180643	-0.275649853773003	0.782963995004567	0.970325075644353	Exon	Caudate
e129424	ENSG00000143951.15	ENSG00000143951	WDPCP	-0.0177600227206566	-2.93164379389837	-0.27564282637961	0.782969389043003	0.970327660283314	Exon	Caudate
e775051	ENSG00000100441.9	ENSG00000100441	KHNYN	-0.0133053646141977	-1.26790510162232	-0.275639162597499	0.782972201267907	0.970327660283314	Exon	Caudate
e676082	ENSG00000149571.11	ENSG00000149571	KIRREL3	0.0111683751584788	0.712818547658357	0.275636657616196	0.782974124028758	0.970327660283314	Exon	Caudate
e840352	ENSG00000178761.14	ENSG00000178761	FAM219B	-0.0111294616708535	-1.33968115330709	-0.27563247021499	0.782977338175923	0.97032832081373	Exon	Caudate
e717075	ENSG00000139263.11	ENSG00000139263	LRIG3	-0.0186468693918041	-1.88216316422918	-0.275619316219812	0.782987434886387	0.970336970001182	Exon	Caudate
e590292	ENSG00000185737.12	ENSG00000185737	NRG3	-0.0111817605707826	-1.30936362222343	-0.275611757684999	0.782993236664088	0.970336970001182	Exon	Caudate
e119783	ENSG00000152683.14	ENSG00000152683	SLC30A6	-0.0125487179144756	-1.57480533146223	-0.275609753313038	0.7829947751813	0.970336970001182	Exon	Caudate
e699024	ENSG00000134294.13	ENSG00000134294	SLC38A2	0.0128473911019904	1.86924253020579	0.275604978427463	0.782998440294695	0.970336970001182	Exon	Caudate
e376054	ENSG00000137177.19	ENSG00000137177	KIF13A	0.0113943976026333	-0.374241815921529	0.27560046395838	0.783001905521679	0.970336970001182	Exon	Caudate
e378110	ENSG00000111801.15	ENSG00000111801	BTN3A3	-0.0186323226628759	-2.4519222369715	-0.275600431259724	0.783001930620607	0.970336970001182	Exon	Caudate
e69173	ENSG00000177954.11	ENSG00000177954	RPS27	-0.0106329413625521	5.54793367920069	-0.275596659750828	0.783004825567772	0.970336970001182	Exon	Caudate
e1159764	ENSG00000147162.13	ENSG00000147162	OGT	0.009759221143038	0.180470214832487	0.275595433523816	0.783005766799772	0.970336970001182	Exon	Caudate
e389287	ENSG00000112053.13	ENSG00000112053	SLC26A8	-0.0198493317289327	-1.60511987746371	-0.27558668344023	0.783012483231513	0.970338648023789	Exon	Caudate
e389307	ENSG00000112053.13	ENSG00000112053	SLC26A8	-0.0198493317289327	-1.60511987746371	-0.27558668344023	0.783012483231513	0.970338648023789	Exon	Caudate
e1041480	ENSG00000221946.7	ENSG00000221946	FXYD7	0.0147716887890623	1.24258562971248	0.275570982747451	0.783024534886384	0.970339258024079	Exon	Caudate
e857758	ENSG00000187535.13	ENSG00000187535	IFT140	-0.0118656501650195	-1.27561817748064	-0.275564271629458	0.783029686272335	0.970339258024079	Exon	Caudate
e473991	ENSG00000157764.12	ENSG00000157764	BRAF	0.0069549890419122	1.23979265352546	0.275561156093479	0.783032077729328	0.970339258024079	Exon	Caudate
e56677	ENSG00000143079.14	ENSG00000143079	CTTNBP2NL	-0.0064815145537636	3.19623925503287	-0.275560631839523	0.783032480142084	0.970339258024079	Exon	Caudate
e1031598	ENSG00000085872.14	ENSG00000085872	CHERP	0.0097767056231232	-0.800097157501369	0.275557738931359	0.783034700714161	0.970339258024079	Exon	Caudate
e205646	ENSG00000154781.15	ENSG00000154781	CCDC174	0.0089995895395586	-0.238753865427697	0.275553667644429	0.783037825802917	0.970339258024079	Exon	Caudate
e489555	ENSG00000197217.12	ENSG00000197217	ENTPD4	-0.0073755146005052	0.279535064472181	-0.275551759331673	0.783039290610423	0.970339258024079	Exon	Caudate
e267366	ENSG00000113790.10	ENSG00000113790	EHHADH	-0.0102687896898699	0.96425493724062	-0.275546784049709	0.783043109605647	0.970339258024079	Exon	Caudate
e630997	ENSG00000025434.18	ENSG00000025434	NR1H3	0.014755484776468	-1.8335142005629	0.275544864266116	0.783044583220892	0.970339258024079	Exon	Caudate
e59424	ENSG00000196505.10	ENSG00000196505	GDAP2	-0.007008866685286	0.669455971043457	-0.275543336175529	0.783045756175315	0.970339258024079	Exon	Caudate
e251381	ENSG00000118007.12	ENSG00000118007	STAG1	-0.0073036632422044	0.873075231846282	-0.275543005634193	0.783046009897199	0.970339258024079	Exon	Caudate
e168304	ENSG00000115935.17	ENSG00000115935	WIPF1	0.0229076928702318	-3.23557513978034	0.275534079572158	0.783052861506723	0.970339258024079	Exon	Caudate
e1021758	ENSG00000130734.9	ENSG00000130734	ATG4D	0.0102699595803483	-0.565326223568155	0.275531467074867	0.783054866852392	0.970339258024079	Exon	Caudate
e1019228	ENSG00000142303.13	ENSG00000142303	ADAMTS10	-0.0243357982058527	-3.6606823100929	-0.275523832331964	0.783060727268146	0.970339258024079	Exon	Caudate
e640744	ENSG00000110011.13	ENSG00000110011	DNAJC4	-0.0119021519026568	-0.301971989651153	-0.275519700797549	0.783063898632135	0.970339258024079	Exon	Caudate
e131540	ENSG00000179818.13	ENSG00000179818	PCBP1-AS1	0.0164884225042409	-2.33869416303829	0.275511659985011	0.783070070766657	0.970339258024079	Exon	Caudate
e1176699	ENSG00000071553.16	ENSG00000071553	ATP6AP1	0.0093835506600374	2.1583781926187	0.275506288383535	0.783074194020142	0.970339258024079	Exon	Caudate
e59972	ENSG00000265808.3	ENSG00000265808	SEC22B	0.006672899933019	1.25425157571077	0.275499780775162	0.783079189283292	0.970339258024079	Exon	Caudate
e98319	ENSG00000215817.5	ENSG00000215817	ZC3H11B	0.0092947978126805	-0.670757535914576	0.275492193555572	0.783085013271156	0.970339258024079	Exon	Caudate
e78138	ENSG00000158793.13	ENSG00000158793	NIT1	0.0086733092297863	-0.587008315064983	0.275483966724969	0.783091328241436	0.970339258024079	Exon	Caudate
e59152	ENSG00000143061.17	ENSG00000143061	IGSF3	0.0124505278103094	1.72466230073712	0.275482531430301	0.783092429984708	0.970339258024079	Exon	Caudate
e288471	ENSG00000109189.12	ENSG00000109189	USP46	-0.0076028677205767	1.70239952482746	-0.275481351715514	0.783093335543216	0.970339258024079	Exon	Caudate
e1021537	ENSG00000105401.7	ENSG00000105401	CDC37	0.006498005338134	1.71334728718813	0.275466036730697	0.783105091474852	0.970339258024079	Exon	Caudate
e777500	ENSG00000092020.10	ENSG00000092020	PPP2R3C	-0.0105506064063895	-0.367326834743616	-0.275466007134929	0.7831051141929	0.970339258024079	Exon	Caudate
e323522	ENSG00000154162.14	ENSG00000154162	CDH12	0.0263509777547937	-3.12423236007842	0.275465457531456	0.783105536074811	0.970339258024079	Exon	Caudate
e1093265	ENSG00000101104.12	ENSG00000101104	PABPC1L	-0.0209179389648559	-3.14392420907168	-0.275465216663305	0.783105720967978	0.970339258024079	Exon	Caudate
e701550	ENSG00000134285.10	ENSG00000134285	FKBP11	-0.0216601764998026	-2.89371386486124	-0.275463308135377	0.783107185976435	0.970339258024079	Exon	Caudate
e383860	ENSG00000166278.14	ENSG00000166278	C2	0.0225192872100272	-2.98385086504725	0.275459782398343	0.78310989237563	0.970339258024079	Exon	Caudate
e349157	ENSG00000281938.1	ENSG00000281938		0.0108237154004349	0.628706015203528	0.27545961984035	0.783110017157213	0.970339258024079	Exon	Caudate
e971278	ENSG00000196169.14	ENSG00000196169	KIF19	-0.0343083163521363	-3.51735435662885	-0.275453800934548	0.783114483826975	0.970339258024079	Exon	Caudate
e1057977	ENSG00000125743.10	ENSG00000125743	SNRPD2	0.0097899340883487	1.39498341368433	0.275451620529169	0.783116157537096	0.970339258024079	Exon	Caudate
e780246	ENSG00000165516.10	ENSG00000165516	KLHDC2	-0.0099508894451536	1.55818989119686	-0.275450913145461	0.783116700535089	0.970339258024079	Exon	Caudate
e739465	ENSG00000255857.5	ENSG00000255857	PXN-AS1	0.0169345549502253	-1.92447402430958	0.275446090041835	0.783120402822201	0.970339258024079	Exon	Caudate
e2872	ENSG00000197530.12	ENSG00000197530	MIB2	-0.0244511768690133	-3.09893051566786	-0.275444331702566	0.78312175255118	0.970339258024079	Exon	Caudate
e592197	ENSG00000107854.5	ENSG00000107854	TNKS2	0.0063312243419051	0.798657047988167	0.275442190987678	0.783123395798603	0.970339258024079	Exon	Caudate
e315322	ENSG00000145439.11	ENSG00000145439	CBR4	-0.0261714335578477	-3.56217563661186	-0.275441771671888	0.78312371767231	0.970339258024079	Exon	Caudate
e341638	ENSG00000118985.15	ENSG00000118985	ELL2	0.0148128623527987	3.80304777147068	0.275440807899478	0.783124457480025	0.970339258024079	Exon	Caudate
e1014119	ENSG00000130254.11	ENSG00000130254	SAFB2	-0.0267984665656304	-3.90764049237946	-0.275439708916517	0.783125301077847	0.970339258024079	Exon	Caudate
e300188	ENSG00000197894.10	ENSG00000197894	ADH5	0.0094421630837339	0.186565746869216	0.275437278676023	0.783127166572272	0.970339258024079	Exon	Caudate
e881224	ENSG00000102882.11	ENSG00000102882	MAPK3	-0.0070819776211495	2.05973925078894	-0.275432807286729	0.78313059889091	0.970339258024079	Exon	Caudate
e400970	ENSG00000112697.15	ENSG00000112697	TMEM30A	-0.0068085981958216	3.41131216948575	-0.275428664099301	0.783133779279691	0.970339258024079	Exon	Caudate
e509875	ENSG00000186106.11	ENSG00000186106	ANKRD46	0.0059593187991315	1.77787884242529	0.275426451948331	0.783135477369971	0.970339258024079	Exon	Caudate
e211377	ENSG00000172995.16	ENSG00000172995	ARPP21	0.0164581463515756	-1.44762591039702	0.275420859443083	0.783139770290825	0.970339258024079	Exon	Caudate
e526520	ENSG00000178445.8	ENSG00000178445	GLDC	-0.0193016461833238	-2.12786838722124	-0.275418258016865	0.783141767200796	0.970339258024079	Exon	Caudate
e654433	ENSG00000175581.13	ENSG00000175581	MRPL48	0.0097394108078654	-0.0702012241100896	0.275416876109109	0.783142827983099	0.970339258024079	Exon	Caudate
e909100	ENSG00000178773.14	ENSG00000178773	CPNE7	0.0271368923904273	-3.31836267692386	0.275416138418692	0.783143394250395	0.970339258024079	Exon	Caudate
e645245	ENSG00000172732.11	ENSG00000172732	MUS81	0.0222902712612492	-3.14474688766753	0.275412111431775	0.783146485455649	0.970339258024079	Exon	Caudate
e50708	ENSG00000224081.8	ENSG00000224081	LINC01057	-0.0256638212903571	-3.22978214338004	-0.275411806773603	0.783146719318217	0.970339258024079	Exon	Caudate
e307409	ENSG00000196159.11	ENSG00000196159	FAT4	-0.0163459009787334	-1.79327013873156	-0.275410681115651	0.783147583399133	0.970339258024079	Exon	Caudate
e499275	ENSG00000167904.14	ENSG00000167904	TMEM68	-0.0143488370137281	-2.01724666556585	-0.275404376956158	0.783152422621815	0.970339258024079	Exon	Caudate
e499302	ENSG00000167904.14	ENSG00000167904	TMEM68	-0.0143488370137281	-2.01724666556585	-0.275404376956158	0.783152422621815	0.970339258024079	Exon	Caudate
e433680	ENSG00000106069.20	ENSG00000106069	CHN2	-0.0244772733945838	-2.93875102555209	-0.275397371420983	0.783157800247022	0.970339258024079	Exon	Caudate
e909918	ENSG00000204991.10	ENSG00000204991	SPIRE2	0.0133244857585378	-0.820933107458346	0.275390102686844	0.783163379921375	0.970339258024079	Exon	Caudate
e841399	ENSG00000169371.13	ENSG00000169371	SNUPN	-0.0072918563655024	-0.0969445647822203	-0.275383710022266	0.7831682871106	0.970339258024079	Exon	Caudate
e36360	ENSG00000123091.4	ENSG00000123091	RNF11	-0.0074467552295619	5.80486575859405	-0.275382693080219	0.783169067744732	0.970339258024079	Exon	Caudate
e370940	ENSG00000161011.19	ENSG00000161011	SQSTM1	-0.0104429740602224	0.832606086793732	-0.275380968579516	0.783170391521855	0.970339258024079	Exon	Caudate
e443869	ENSG00000233423.1	ENSG00000233423		-0.0295290547665517	-2.62896071262811	-0.275376836486662	0.783173563439619	0.970339258024079	Exon	Caudate
e702937	ENSG00000161791.13	ENSG00000161791	FMNL3	-0.0144755347421464	-0.778084218225648	-0.275374358171919	0.783175465869697	0.970339258024079	Exon	Caudate
e717135	ENSG00000139263.11	ENSG00000139263	LRIG3	0.0223753654782316	-2.59366930590465	0.275374336513864	0.783175482495087	0.970339258024079	Exon	Caudate
e995972	ENSG00000134779.14	ENSG00000134779	TPGS2	0.0073358633769501	0.822594792388588	0.275373991097078	0.783175747647665	0.970339258024079	Exon	Caudate
e276762	ENSG00000063978.15	ENSG00000063978	RNF4	0.0095565900737676	-0.620950581954995	0.275372508909188	0.783176885421088	0.970339258024079	Exon	Caudate
e225929	ENSG00000090097.20	ENSG00000090097	PCBP4	-0.0149054468408598	0.352988616210158	-0.275369482122628	0.783179208877832	0.970339258024079	Exon	Caudate
e368844	ENSG00000183258.11	ENSG00000183258	DDX41	-0.0090107866861862	0.293516622157038	-0.275365841924452	0.783182003211234	0.97033939821285	Exon	Caudate
e206006	ENSG00000131381.12	ENSG00000131381	RBSN	0.0073384821581737	0.120569699200503	0.275358264673676	0.783187819762064	0.970340038667068	Exon	Caudate
e796943	ENSG00000100722.18	ENSG00000100722	ZC3H14	0.0073757022661532	0.218200226946465	0.275358182934232	0.783187882508058	0.970340038667068	Exon	Caudate
e296824	ENSG00000163312.10	ENSG00000163312	HELQ	0.0124017199447946	-1.70584451045377	0.27535023471308	0.783193983841351	0.970341699863332	Exon	Caudate
e1167549	ENSG00000125351.11	ENSG00000125351	UPF3B	-0.0067397721623789	0.858841072444828	-0.275349450689178	0.783194585686318	0.970341699863332	Exon	Caudate
e471250	ENSG00000205060.10	ENSG00000205060	SLC35B4	0.0084696437783517	-0.16362421148428	0.275337263678247	0.783203940891317	0.970349968628568	Exon	Caudate
e1135122	ENSG00000100307.12	ENSG00000100307	CBX7	0.0087316585968777	5.28808749961755	0.275331040843903	0.783208717783631	0.970352565059347	Exon	Caudate
e600569	ENSG00000108055.9	ENSG00000108055	SMC3	-0.0093483171827317	0.0402771251660699	-0.275319585391635	0.783217511460655	0.970360138030848	Exon	Caudate
e60282	ENSG00000198019.12	ENSG00000198019	FCGR1B	0.0332026704089823	-3.58804568170623	0.275314784667913	0.783221196702198	0.970361381922975	Exon	Caudate
e338401	ENSG00000039319.16	ENSG00000039319	ZFYVE16	-0.0257889895661375	-2.28549514834819	-0.275302727399372	0.783230452400474	0.970367187821676	Exon	Caudate
e263458	ENSG00000205981.6	ENSG00000205981	DNAJC19	0.0090484493199219	0.0612139307988904	0.275301694346031	0.783231245419827	0.970367187821676	Exon	Caudate
e615889	ENSG00000179532.12	ENSG00000179532	DNHD1	0.0293236346329917	-3.93627091386467	0.275292132271046	0.783238585719987	0.970372252131628	Exon	Caudate
e44966	ENSG00000116783.14	ENSG00000116783	TNNI3K	-0.0173611100337051	-2.31347019802443	-0.275284055683941	0.783244785704612	0.970372252131628	Exon	Caudate
e170206	ENSG00000155657.25	ENSG00000155657	TTN	-0.0219444846197735	-2.43111878704273	-0.275278671027678	0.783248919238693	0.970372252131628	Exon	Caudate
e749741	ENSG00000139496.15	ENSG00000139496	NUP58	-0.0084733115923978	0.166329609201523	-0.275272584632875	0.78325359147011	0.970372252131628	Exon	Caudate
e749748	ENSG00000139496.15	ENSG00000139496	NUP58	-0.0084733115923978	0.166329609201523	-0.275272584632875	0.78325359147011	0.970372252131628	Exon	Caudate
e781421	ENSG00000100505.13	ENSG00000100505	TRIM9	-0.0090157703208242	2.6778550090358	-0.275268142125007	0.783257001773853	0.970372252131628	Exon	Caudate
e813869	ENSG00000140199.11	ENSG00000140199	SLC12A6	-0.0069638709067128	0.445684155051447	-0.275264143410003	0.783260071402323	0.970372252131628	Exon	Caudate
e911087	ENSG00000141252.19	ENSG00000141252	VPS53	0.0102947715691207	-0.474500885084538	0.275262022548513	0.783261699490921	0.970372252131628	Exon	Caudate
e342668	ENSG00000058729.10	ENSG00000058729	RIOK2	0.0077042508606933	-0.152938924266735	0.275256848153242	0.783265671642079	0.970372252131628	Exon	Caudate
e464856	ENSG00000198839.9	ENSG00000198839	ZNF277	-0.012409641981432	-1.50755120030318	-0.275256468663211	0.783265962959778	0.970372252131628	Exon	Caudate
e780823	ENSG00000012983.11	ENSG00000012983	MAP4K5	0.0129370139785009	0.128895272658899	0.275255856567928	0.783266432838296	0.970372252131628	Exon	Caudate
e1016876	ENSG00000104880.17	ENSG00000104880	ARHGEF18	-0.0209914539853516	-3.29054660108231	-0.275254455500316	0.783267508376328	0.970372252131628	Exon	Caudate
e1061682	ENSG00000142235.8	ENSG00000142235	LMTK3	0.014593242524435	0.831854393699738	0.275234701297969	0.783282672853578	0.970376462075171	Exon	Caudate
e725631	ENSG00000177889.9	ENSG00000177889	UBE2N	0.0082824765749828	2.11825753032371	0.275233831862567	0.783283340284774	0.970376462075171	Exon	Caudate
e138090	ENSG00000042493.15	ENSG00000042493	CAPG	-0.019646365337836	-0.554699322180966	-0.275231665040567	0.78328500366908	0.970376462075171	Exon	Caudate
e945112	ENSG00000073584.18	ENSG00000073584	SMARCE1	-0.0070606423386124	0.982445973926705	-0.275223995991414	0.783290890905464	0.970376462075171	Exon	Caudate
e323021	ENSG00000154153.13	ENSG00000154153	FAM134B	-0.0152664967256092	-1.27342787695637	-0.27522386648518	0.783290990322564	0.970376462075171	Exon	Caudate
e516471	ENSG00000129295.8	ENSG00000129295	LRRC6	-0.0108344132631117	0.574025670282095	-0.275208446664715	0.783302827568436	0.970376462075171	Exon	Caudate
e447404	ENSG00000127957.16	ENSG00000127957	PMS2P3	-0.0093713413531246	-0.270979731736401	-0.275207153885189	0.78330381999143	0.970376462075171	Exon	Caudate
e865359	ENSG00000118900.14	ENSG00000118900	UBN1	0.0066034674471623	0.972492437044089	0.275202000711187	0.783307775911842	0.970376462075171	Exon	Caudate
e960931	ENSG00000153933.9	ENSG00000153933	DGKE	-0.0099160774672214	1.23657925571526	-0.275196391500462	0.783312081922883	0.970376462075171	Exon	Caudate
e376988	ENSG00000111802.13	ENSG00000111802	TDP2	0.0099024063317703	-0.105967260465587	0.275194840189003	0.783313272816075	0.970376462075171	Exon	Caudate
e68483	ENSG00000143624.13	ENSG00000143624	INTS3	0.0074749158150886	0.292118143822665	0.275189449071817	0.783317411411756	0.970376462075171	Exon	Caudate
e614825	ENSG00000223609.7	ENSG00000223609	HBD	-0.0632491459217328	-0.586368421948445	-0.275186783036242	0.783319458047953	0.970376462075171	Exon	Caudate
e614834	ENSG00000223609.7	ENSG00000223609	HBD	-0.0632491459217328	-0.586368421948445	-0.275186783036242	0.783319458047953	0.970376462075171	Exon	Caudate
e532013	ENSG00000165280.15	ENSG00000165280	VCP	-0.0058987865483163	1.55150063734105	-0.275184152678143	0.783321477297089	0.970376462075171	Exon	Caudate
e716532	ENSG00000135439.11	ENSG00000135439	AGAP2	0.0160309018964011	5.06204186832423	0.275181793330859	0.783323288500378	0.970376462075171	Exon	Caudate
e822503	ENSG00000104133.14	ENSG00000104133	SPG11	0.011031821794054	-1.20124878611456	0.275181355991251	0.78332362423359	0.970376462075171	Exon	Caudate
e1136715	ENSG00000100412.15	ENSG00000100412	ACO2	0.0062871591739821	3.91210110447499	0.275181245269549	0.783323709231507	0.970376462075171	Exon	Caudate
e405142	ENSG00000132424.14	ENSG00000132424	PNISR	-0.0085729207019827	1.05611643756246	-0.275180834437502	0.783324024615662	0.970376462075171	Exon	Caudate
e404606	ENSG00000112182.14	ENSG00000112182	BACH2	-0.0156689530205014	-2.32241912753828	-0.275178929443174	0.783325487026457	0.970376462075171	Exon	Caudate
e1157207	ENSG00000204272.12	ENSG00000204272	LINC01420	0.0132727283259744	-1.64027231197247	0.275176888961897	0.78332705344764	0.970376462075171	Exon	Caudate
e932550	ENSG00000109046.14	ENSG00000109046	WSB1	-0.0146884640766205	0.272361729142479	-0.275176345120439	0.783327470939872	0.970376462075171	Exon	Caudate
e545942	ENSG00000155827.11	ENSG00000155827	RNF20	0.0077252464216203	0.48116462574889	0.275173187605963	0.783329894878726	0.970376462075171	Exon	Caudate
e244609	ENSG00000065534.18	ENSG00000065534	MYLK	0.0484032198332837	-1.51619112639525	0.275160661339564	0.783339510976997	0.970378144863265	Exon	Caudate
e206386	ENSG00000131373.14	ENSG00000131373	HACL1	0.0107924351882099	-0.74806237750501	0.275159406505655	0.78334047428312	0.970378144863265	Exon	Caudate
e799681	ENSG00000100605.16	ENSG00000100605	ITPK1	0.0075698105022773	1.90421733783535	0.275158688341244	0.783341025600994	0.970378144863265	Exon	Caudate
e354560	ENSG00000113068.9	ENSG00000113068	PFDN1	0.0083126879043167	1.54039052128343	0.275157447111635	0.783341978463936	0.970378144863265	Exon	Caudate
e143240	ENSG00000228486.10	ENSG00000228486	LINC01125	0.0279866704293542	-3.76400541806101	0.275151229338019	0.783346751708236	0.970379971802556	Exon	Caudate
e610079	ENSG00000177225.16	ENSG00000177225	PDDC1	0.0091281218205128	-0.0680669958901521	0.27514854051216	0.783348815861622	0.970379971802556	Exon	Caudate
e988149	ENSG00000173482.16	ENSG00000173482	PTPRM	0.010722867624938	2.57768079199876	0.275141725330441	0.783354047735906	0.970382453946016	Exon	Caudate
e393115	ENSG00000112659.13	ENSG00000112659	CUL9	0.0099546588622568	-0.42946193165769	0.275138944919033	0.783356182203158	0.970382453946016	Exon	Caudate
e265035	ENSG00000145191.12	ENSG00000145191	EIF2B5	0.0079107855566156	-0.338403092228001	0.275134292391917	0.783359753860545	0.970383420706449	Exon	Caudate
e511939	ENSG00000104408.9	ENSG00000104408	EIF3E	0.0193944573840071	-2.59972681469912	0.275123696049485	0.78336788849004	0.970383420706449	Exon	Caudate
e489560	ENSG00000197217.12	ENSG00000197217	ENTPD4	0.006151199026604	0.722529087173382	0.275114461322953	0.783374977849857	0.970383420706449	Exon	Caudate
e235436	ENSG00000169855.19	ENSG00000169855	ROBO1	-0.0064257770732912	1.24443914090596	-0.275112613957709	0.783376396046367	0.970383420706449	Exon	Caudate
e320525	ENSG00000113504.20	ENSG00000113504	SLC12A7	0.0182130523596298	-2.57608791965079	0.27510524146531	0.783382055813064	0.970383420706449	Exon	Caudate
e1043135	ENSG00000272333.5	ENSG00000272333	KMT2B	-0.0095721316190447	-0.467360317200161	-0.275104844716009	0.783382360392677	0.970383420706449	Exon	Caudate
e122460	ENSG00000011566.14	ENSG00000011566	MAP4K3	-0.0088898981458841	-0.411141365445207	-0.275093180402883	0.783391314958908	0.970383420706449	Exon	Caudate
e980617	ENSG00000173818.16	ENSG00000173818	ENDOV	-0.0110926606995708	-1.12175829680997	-0.275090312381911	0.783393516711804	0.970383420706449	Exon	Caudate
e298838	ENSG00000138640.14	ENSG00000138640	FAM13A	0.0130841122234061	-1.05491840627221	0.275089848471881	0.783393872851362	0.970383420706449	Exon	Caudate
e783384	ENSG00000126777.17	ENSG00000126777	KTN1	-0.0082748157095825	2.04877544241202	-0.275086553055627	0.783396402714094	0.970383420706449	Exon	Caudate
e372045	ENSG00000146063.18	ENSG00000146063	TRIM41	0.0151611488251956	-1.15292621441251	0.275079932261457	0.78340148544782	0.970383420706449	Exon	Caudate
e968931	ENSG00000274561.1	ENSG00000274561		0.0093263163718408	0.379896291369037	0.275078485832504	0.783402595861647	0.970383420706449	Exon	Caudate
e618553	ENSG00000148926.9	ENSG00000148926	ADM	0.0320335385491475	-0.90117526485273	0.275077476145141	0.783403370992141	0.970383420706449	Exon	Caudate
e56550	ENSG00000116473.14	ENSG00000116473	RAP1A	-0.0083509600310331	3.68386232213548	-0.275070033140269	0.783409084945767	0.970383420706449	Exon	Caudate
e1122160	ENSG00000100038.19	ENSG00000100038	TOP3B	-0.0114743796326111	-1.07686747380275	-0.275068971802408	0.783409899729921	0.970383420706449	Exon	Caudate
e834417	ENSG00000103591.12	ENSG00000103591	AAGAB	-0.0068579591459323	2.39456928612405	-0.27506759219095	0.783410958851596	0.970383420706449	Exon	Caudate
e830795	ENSG00000171914.15	ENSG00000171914	TLN2	-0.0123786235925878	0.664897079710439	-0.275059591932752	0.783417100622723	0.970383420706449	Exon	Caudate
e382763	ENSG00000204427.11	ENSG00000204427	ABHD16A	-0.0174368413055194	-2.87032708768923	-0.275057524759228	0.78341868758704	0.970383420706449	Exon	Caudate
e560387	ENSG00000148291.9	ENSG00000148291	SURF2	0.010502893439324	-1.0815246910788	0.275057252885559	0.783418896303892	0.970383420706449	Exon	Caudate
e1142341	ENSG00000205560.12	ENSG00000205560	CPT1B	0.0132268940924885	-0.881491662225131	0.275053246415885	0.783421972064168	0.970383420706449	Exon	Caudate
e319955	ENSG00000180104.15	ENSG00000180104	EXOC3	-0.0057519387104981	0.682885447902799	-0.275050359785712	0.783424188127581	0.970383420706449	Exon	Caudate
e907819	ENSG00000051523.10	ENSG00000051523	CYBA	-0.0164037828871456	-0.324902033451338	-0.27504863828069	0.783425509726291	0.970383420706449	Exon	Caudate
e833456	ENSG00000174485.15	ENSG00000174485	DENND4A	-0.0065204703184875	1.9192407976718	-0.275043318096399	0.783429594033591	0.970383420706449	Exon	Caudate
e1053499	ENSG00000105732.12	ENSG00000105732	ZNF574	-0.0076357412296153	1.71995475468746	-0.275042028830733	0.783430583804185	0.970383420706449	Exon	Caudate
e1133571	ENSG00000100129.17	ENSG00000100129	EIF3L	-0.0119793793496903	0.0486612358027236	-0.275040983034055	0.783431386663642	0.970383420706449	Exon	Caudate
e957930	ENSG00000136449.13	ENSG00000136449	MYCBPAP	0.0273017183730651	-3.43170792452141	0.275040389359817	0.783431842428223	0.970383420706449	Exon	Caudate
e618140	ENSG00000268403.2	ENSG00000268403		0.0115097465680906	-0.428115842564933	0.275035281961664	0.783435763388333	0.970383420706449	Exon	Caudate
e718987	ENSG00000111530.12	ENSG00000111530	CAND1	-0.0062867086664797	1.51134897176118	-0.275034274053239	0.783436537162366	0.970383420706449	Exon	Caudate
e1054150	ENSG00000213904.8	ENSG00000213904	LIPE-AS1	0.0190470766814309	-3.20201420037269	0.275032566081334	0.783437848377521	0.970383420706449	Exon	Caudate
e71611	ENSG00000160766.14	ENSG00000160766	GBAP1	0.0178950400077429	-2.41377954875572	0.275030397367056	0.783439513306868	0.970383420706449	Exon	Caudate
e679286	ENSG00000111186.12	ENSG00000111186	WNT5B	0.0124492378033134	0.171365801746338	0.275029655133565	0.783440083122278	0.970383420706449	Exon	Caudate
e1136040	ENSG00000196588.14	ENSG00000196588	MKL1	0.0155467139985619	-2.23255475411591	0.275022091780864	0.783445889542916	0.970387291518131	Exon	Caudate
e822426	ENSG00000104133.14	ENSG00000104133	SPG11	-0.0081339008467954	0.216009296926002	-0.275013821363903	0.783452238793895	0.970388689890699	Exon	Caudate
e490877	ENSG00000120915.13	ENSG00000120915	EPHX2	-0.0127528152853168	-0.499381840097112	-0.275013635913458	0.78345238116553	0.970388689890699	Exon	Caudate
e350227	ENSG00000164402.13	ENSG00000164402	SEPT8	0.0117821116739251	2.86259255762304	0.275008362696255	0.783456429455218	0.970390383020807	Exon	Caudate
e577360	ENSG00000198915.11	ENSG00000198915	RASGEF1A	-0.0101162763525397	0.215619788424454	-0.274990305100603	0.783470292455835	0.970398699118081	Exon	Caudate
e8663	ENSG00000175279.21	ENSG00000175279	APITD1	-0.0103935297431657	0.0115668429479507	-0.274988532794031	0.783471653077411	0.970398699118081	Exon	Caudate
e999329	ENSG00000082212.11	ENSG00000082212	ME2	-0.0113573316857529	-1.39067417626153	-0.274986978035659	0.783472846685103	0.970398699118081	Exon	Caudate
e1154578	ENSG00000213856.3	ENSG00000213856	VDAC1P2	0.0239403134139032	-3.61628312744838	0.274981074109785	0.783477379208422	0.970398699118081	Exon	Caudate
e199546	ENSG00000134121.9	ENSG00000134121	CHL1	-0.0095785985801817	0.186657756787559	-0.274980557318064	0.78347777595673	0.970398699118081	Exon	Caudate
e761776	ENSG00000102572.14	ENSG00000102572	STK24	0.0078719191406788	1.70598908667315	0.2749752325188	0.783481863883669	0.970398699118081	Exon	Caudate
e985873	ENSG00000158270.11	ENSG00000158270	COLEC12	-0.0238733025280183	-2.66460249295232	-0.274975168548314	0.783481912994791	0.970398699118081	Exon	Caudate
e557644	ENSG00000204054.13	ENSG00000204054	LINC00963	-0.0250065826493106	-3.39018079794614	-0.274964046982797	0.783490451204191	0.97040090085348	Exon	Caudate
e976138	ENSG00000141576.14	ENSG00000141576	RNF157	0.0098251789541261	0.933009321230295	0.274961714368995	0.783492241993625	0.97040090085348	Exon	Caudate
e371503	ENSG00000113300.11	ENSG00000113300	CNOT6	-0.0064505382507943	3.50674680859567	-0.274959435517286	0.783493991510048	0.97040090085348	Exon	Caudate
e247490	ENSG00000181789.14	ENSG00000181789	COPG1	0.0090904579703904	0.625395698732184	0.274953371727756	0.78349864679829	0.97040090085348	Exon	Caudate
e968994	ENSG00000196704.11	ENSG00000196704	AMZ2	0.0061675519704741	3.14379869799114	0.274951838997644	0.783499823506008	0.97040090085348	Exon	Caudate
e326767	ENSG00000248587.7	ENSG00000248587	GDNF-AS1	-0.0205828538662749	-2.19531468176309	-0.274951325869433	0.783500217444961	0.97040090085348	Exon	Caudate
e696836	ENSG00000151229.12	ENSG00000151229	SLC2A13	0.0149543474642746	0.870090602407258	0.274948404663179	0.783502460115417	0.97040090085348	Exon	Caudate
e621232	ENSG00000070081.15	ENSG00000070081	NUCB2	0.0084593091725772	1.16353989407683	0.274943053504243	0.783506568315486	0.970402668056168	Exon	Caudate
e136414	ENSG00000115317.11	ENSG00000115317	HTRA2	-0.0119042461277964	-1.80399810015432	-0.274939059027846	0.783509634965073	0.970403145251312	Exon	Caudate
e1134855	ENSG00000100242.15	ENSG00000100242	SUN2	-0.0136979368301198	1.93098803732122	-0.274928598520601	0.783517665748318	0.970409770669342	Exon	Caudate
e648682	ENSG00000172725.13	ENSG00000172725	CORO1B	-0.0086383474434513	-0.115047435266516	-0.274923988412807	0.783521205046408	0.97041083322404	Exon	Caudate
e130360	ENSG00000143995.19	ENSG00000143995	MEIS1	-0.0135832673754033	-0.570582775414979	-0.274914250428833	0.783528681161449	0.970413437501842	Exon	Caudate
e834589	ENSG00000137764.19	ENSG00000137764	MAP2K5	0.0091877556806601	-0.43112046643057	0.274909748373189	0.783532137518744	0.970413437501842	Exon	Caudate
e336817	ENSG00000152359.14	ENSG00000152359	POC5	0.0142114024331002	-2.14494380164155	0.27490625301924	0.78353482100522	0.970413437501842	Exon	Caudate
e995977	ENSG00000134779.14	ENSG00000134779	TPGS2	0.0099091263960935	-0.0587961424912641	0.274905619488358	0.783535307385869	0.970413437501842	Exon	Caudate
e799609	ENSG00000100600.14	ENSG00000100600	LGMN	0.0118305745057652	-0.687068909701767	0.274903786383355	0.783536714716006	0.970413437501842	Exon	Caudate
e399539	ENSG00000079841.18	ENSG00000079841	RIMS1	-0.0118739764008256	1.14745748148478	-0.27489932805168	0.783540137515006	0.970414355738066	Exon	Caudate
e255815	ENSG00000196428.12	ENSG00000196428	TSC22D2	-0.01948451038669	-2.09418482943086	-0.274890811521071	0.783546675930422	0.970419132645316	Exon	Caudate
e985102	ENSG00000167363.13	ENSG00000167363	FN3K	0.0102846752045486	0.640087685823123	0.274881451670206	0.783553861807714	0.970420044104513	Exon	Caudate
e483706	ENSG00000280294.1	ENSG00000280294		0.0167977393134666	1.8427429192825	0.274878080728587	0.783556449799304	0.970420044104513	Exon	Caudate
e1046035	ENSG00000267640.6	ENSG00000267640		-0.0171917982479676	-2.30276222353084	-0.274865163418423	0.78356636689929	0.970420044104513	Exon	Caudate
e1037022	ENSG00000129933.20	ENSG00000129933	MAU2	-0.0070623239569279	2.74914605584136	-0.274862233916832	0.78356861599165	0.970420044104513	Exon	Caudate
e399922	ENSG00000079841.18	ENSG00000079841	RIMS1	0.0129551462107682	0.234451828450347	0.274861595552981	0.783569106088659	0.970420044104513	Exon	Caudate
e814264	ENSG00000176454.13	ENSG00000176454	LPCAT4	-0.0159503561141784	1.29665522100443	-0.274858895194594	0.783571179260838	0.970420044104513	Exon	Caudate
e995930	ENSG00000134779.14	ENSG00000134779	TPGS2	0.0099040294203665	-0.0603835452314321	0.274856753809927	0.783572823287831	0.970420044104513	Exon	Caudate
e190836	ENSG00000163053.10	ENSG00000163053	SLC16A14	-0.0125788583453432	-0.942791806848762	-0.274856085327396	0.783573336508911	0.970420044104513	Exon	Caudate
e7547	ENSG00000142599.17	ENSG00000142599	RERE	0.0088658480597006	1.16410904093376	0.274853409160168	0.78357539111169	0.970420044104513	Exon	Caudate
e881536	ENSG00000183604.14	ENSG00000183604	SMG1P5	-0.0383342216418751	-3.10736242553573	-0.274852505609678	0.783576084804612	0.970420044104513	Exon	Caudate
e490998	ENSG00000120915.13	ENSG00000120915	EPHX2	-0.0129947935915803	-0.947122020816994	-0.274851434225663	0.783576907350467	0.970420044104513	Exon	Caudate
e455702	ENSG00000106246.17	ENSG00000106246	PTCD1	-0.0116286689839594	-1.73108505942214	-0.274846077650117	0.783581019818872	0.970421418983466	Exon	Caudate
e489403	ENSG00000104679.10	ENSG00000104679	R3HCC1	0.013837353807478	-1.96645258903303	0.27484190361111	0.783584224408433	0.970421418983466	Exon	Caudate
e622394	ENSG00000110768.11	ENSG00000110768	GTF2H1	0.0086966961617985	0.38366993657645	0.274839510446746	0.783586061745474	0.970421418983466	Exon	Caudate
e988117	ENSG00000173482.16	ENSG00000173482	PTPRM	0.0107069940116568	2.57734247813483	0.274832169550163	0.783591697680678	0.970421965014569	Exon	Caudate
e856007	ENSG00000103245.13	ENSG00000103245	NARFL	-0.011649533957259	-1.31899331869115	-0.274830650379418	0.783592864017546	0.970421965014569	Exon	Caudate
e591519	ENSG00000180139.11	ENSG00000180139	ACTA2-AS1	0.0217338570420838	-3.07202457902915	0.274828458418929	0.783594546886735	0.970421965014569	Exon	Caudate
e1121094	ENSG00000099949.18	ENSG00000099949	LZTR1	-0.0125597296647927	-1.34361134192763	-0.274816789984903	0.783603505298937	0.970429738572381	Exon	Caudate
e51240	ENSG00000188641.12	ENSG00000188641	DPYD	0.0261211220904115	-3.43348632365563	0.27481322278825	0.783606244011348	0.970429809506816	Exon	Caudate
e243453	ENSG00000163406.10	ENSG00000163406	SLC15A2	0.0150585470123815	-0.325043125809005	0.27480536502557	0.783612276811929	0.970433959875356	Exon	Caudate
e763723	ENSG00000187498.14	ENSG00000187498	COL4A1	-0.0247260336462124	-0.580274971918069	-0.274801181051554	0.783615489065055	0.970434617230823	Exon	Caudate
e92010	ENSG00000133048.12	ENSG00000133048	CHI3L1	0.0336816832515799	2.07376605722176	0.274793974461275	0.783621021945609	0.970435515622326	Exon	Caudate
e1159876	ENSG00000204131.8	ENSG00000204131	NHSL2	-0.0199500795951448	-2.66378457902131	-0.274793249547818	0.783621578500624	0.970435515622326	Exon	Caudate
e564355	ENSG00000177239.14	ENSG00000177239	MAN1B1	0.0096054158923971	-0.619889182160947	0.274789758383754	0.783624258856427	0.970435515622326	Exon	Caudate
e629240	ENSG00000149091.15	ENSG00000149091	DGKZ	0.0132160424082564	1.75589338476547	0.274779017683506	0.783632505090102	0.97044115948724	Exon	Caudate
e713146	ENSG00000111602.11	ENSG00000111602	TIMELESS	0.0303885368722952	-3.77782151052059	0.274770872166913	0.783638758873038	0.97044115948724	Exon	Caudate
e50027	ENSG00000223745.7	ENSG00000223745	CCDC18-AS1	0.0137280107569341	-1.58398273312789	0.274770150025809	0.783639313303095	0.97044115948724	Exon	Caudate
e464806	ENSG00000128512.19	ENSG00000128512	DOCK4	-0.0076624798835357	0.563995013664601	-0.27476985198628	0.783639542125545	0.97044115948724	Exon	Caudate
e214220	ENSG00000177842.11	ENSG00000177842	ZNF620	0.0082791157739056	1.0035283929469	0.274753151534347	0.78365236407328	0.970448723373938	Exon	Caudate
e297514	ENSG00000163629.12	ENSG00000163629	PTPN13	0.0096886745009924	0.527790724596295	0.274752477018115	0.783652881941455	0.970448723373938	Exon	Caudate
e20581	ENSG00000270605.1	ENSG00000270605		-0.041445381100929	-3.33720487238284	-0.274751418687323	0.783653694488197	0.970448723373938	Exon	Caudate
e25602	ENSG00000126067.11	ENSG00000126067	PSMB2	-0.0060473924612365	1.9950201513867	-0.274744069830524	0.783659336671725	0.970451406516482	Exon	Caudate
e29797	ENSG00000127124.14	ENSG00000127124	HIVEP3	0.0219353620730249	-3.21659083753789	0.274723385028926	0.783675217767325	0.970451406516482	Exon	Caudate
e382703	ENSG00000204427.11	ENSG00000204427	ABHD16A	0.0081904867210382	0.0078291455883441	0.274716434192274	0.783680554406446	0.970451406516482	Exon	Caudate
e419829	ENSG00000074706.13	ENSG00000074706	IPCEF1	-0.0126042632231971	-0.207655914020854	-0.274713437672948	0.783682855045199	0.970451406516482	Exon	Caudate
e384175	ENSG00000204356.12	ENSG00000204356	NELFE	-0.0084862867752852	0.986028069754747	-0.27470992137969	0.783685554753396	0.970451406516482	Exon	Caudate
e997321	ENSG00000152242.10	ENSG00000152242	C18orf25	0.0215342030721182	-2.18824266624153	0.274699128123155	0.78369384151972	0.970451406516482	Exon	Caudate
e11232	ENSG00000116138.12	ENSG00000116138	DNAJC16	-0.0100004125819741	-1.05728362888365	-0.274690318908244	0.783700605011556	0.970451406516482	Exon	Caudate
e861773	ENSG00000162073.13	ENSG00000162073	PAQR4	0.0188477344149231	0.344298549752888	0.274688413973077	0.783702067574633	0.970451406516482	Exon	Caudate
e608846	ENSG00000185187.12	ENSG00000185187	SIGIRR	0.0231938408448606	-2.9080552347245	0.274687969994276	0.783702408450911	0.970451406516482	Exon	Caudate
e542052	ENSG00000196305.17	ENSG00000196305	IARS	0.0087752264784192	1.26417397822168	0.274686650200212	0.783703421757397	0.970451406516482	Exon	Caudate
e575139	ENSG00000165322.17	ENSG00000165322	ARHGAP12	0.009861367941728	-0.126283477683648	0.274678011364464	0.783710054459065	0.970451406516482	Exon	Caudate
e1162586	ENSG00000188917.14	ENSG00000188917	TRMT2B	-0.0146377648023908	-2.13967819560232	-0.274677354768813	0.783710558578923	0.970451406516482	Exon	Caudate
e398790	ENSG00000168216.10	ENSG00000168216	LMBRD1	-0.0114004816557449	0.0205020324581274	-0.274671481990054	0.78371506757475	0.970451406516482	Exon	Caudate
e170212	ENSG00000155657.25	ENSG00000155657	TTN	-0.0232576595421805	-2.50080922357617	-0.274669940628881	0.783716251000599	0.970451406516482	Exon	Caudate
e1087292	ENSG00000078747.13	ENSG00000078747	ITCH	0.0068031260031462	1.92221567046643	0.27466723156424	0.783718330966706	0.970451406516482	Exon	Caudate
e789527	ENSG00000258957.1	ENSG00000258957		0.0250663763936335	-2.95507981667406	0.274664945596827	0.783720086088359	0.970451406516482	Exon	Caudate
e634524	ENSG00000280010.1	ENSG00000280010		0.0167494849615399	-1.72359691240119	0.274659971879285	0.783723904816496	0.970451406516482	Exon	Caudate
e69585	ENSG00000143569.18	ENSG00000143569	UBAP2L	0.0184113977344217	-2.83963041949312	0.274658107260199	0.783725336437816	0.970451406516482	Exon	Caudate
e874673	ENSG00000058600.15	ENSG00000058600	POLR3E	-0.0095161298809936	-1.11525826056628	-0.27465750568559	0.783725798316241	0.970451406516482	Exon	Caudate
e797970	ENSG00000165914.14	ENSG00000165914	TTC7B	0.0085768996669105	0.880761886295187	0.274656018316766	0.783726940292245	0.970451406516482	Exon	Caudate
e221636	ENSG00000172037.13	ENSG00000172037	LAMB2	0.0108870112724503	0.212811012385954	0.274655487015889	0.783727348215964	0.970451406516482	Exon	Caudate
e432100	ENSG00000169193.11	ENSG00000169193	CCDC126	0.0127245734249181	-1.54398740456926	0.274649618482871	0.783731853979124	0.970451406516482	Exon	Caudate
e1134668	ENSG00000100211.10	ENSG00000100211	CBY1	0.0106350389751384	-0.974155510168778	0.274648734168018	0.783732532942159	0.970451406516482	Exon	Caudate
e484595	ENSG00000154359.12	ENSG00000154359	LONRF1	-0.0106207232942378	-0.448135912856431	-0.274644222753506	0.783735996737838	0.970451406516482	Exon	Caudate
e756365	ENSG00000136147.17	ENSG00000136147	PHF11	0.0138978295178831	-1.25376493841311	0.274641997754398	0.783737705060011	0.970451406516482	Exon	Caudate
e117460	ENSG00000115241.10	ENSG00000115241	PPM1G	-0.0161738531070756	-2.05780329471422	-0.274638094027951	0.783740702287311	0.970451406516482	Exon	Caudate
e527868	ENSG00000164946.19	ENSG00000164946	FREM1	-0.0224755527121958	-2.59776546908723	-0.27463743753226	0.783741206335961	0.970451406516482	Exon	Caudate
e587366	ENSG00000214655.10	ENSG00000214655	ZSWIM8	0.0077225518251683	0.0276390825486891	0.274636408320341	0.78374199655135	0.970451406516482	Exon	Caudate
e915949	ENSG00000141503.15	ENSG00000141503	MINK1	0.0071323585035606	1.9293668372071	0.274628343154298	0.783748188887627	0.970451406516482	Exon	Caudate
e361882	ENSG00000155506.16	ENSG00000155506	LARP1	-0.0070281058309881	1.7344602175135	-0.274625779691862	0.783750157085749	0.970451406516482	Exon	Caudate
e298855	ENSG00000138640.14	ENSG00000138640	FAM13A	-0.0088504886683897	0.921149964149013	-0.274620060429914	0.783754548276859	0.970451406516482	Exon	Caudate
e441796	ENSG00000146648.16	ENSG00000146648	EGFR	0.0177816064994376	-2.30842614250957	0.274616136394491	0.783757561115314	0.970451406516482	Exon	Caudate
e154868	ENSG00000121988.17	ENSG00000121988	ZRANB3	-0.0091396056376142	0.447479225512122	-0.27461609512364	0.783757592802713	0.970451406516482	Exon	Caudate
e603028	ENSG00000165669.13	ENSG00000165669	FAM204A	-0.0086048933275798	0.996342850993119	-0.274615008117866	0.783758427396375	0.970451406516482	Exon	Caudate
e982160	ENSG00000183048.11	ENSG00000183048	SLC25A10	0.0240774820999833	-3.66579975994547	0.274614980525132	0.783758448581841	0.970451406516482	Exon	Caudate
e460408	ENSG00000128563.13	ENSG00000128563	PRKRIP1	-0.0097438208875282	-0.957713051384673	-0.274614653945617	0.783758699326827	0.970451406516482	Exon	Caudate
e373492	ENSG00000124787.13	ENSG00000124787	RPP40	-0.0157921536533241	-2.30249265320362	-0.274614088301171	0.783759133623898	0.970451406516482	Exon	Caudate
e449361	ENSG00000234456.7	ENSG00000234456	MAGI2-AS3	-0.0115628268906064	0.396974067266595	-0.27460911255289	0.783762953964686	0.970451406516482	Exon	Caudate
e610033	ENSG00000177156.10	ENSG00000177156	TALDO1	0.0089497627812731	2.20553081967909	0.274608854927665	0.78376315176747	0.970451406516482	Exon	Caudate
e530773	ENSG00000165271.16	ENSG00000165271	NOL6	-0.0118384109334667	-1.13526879524257	-0.27460856796493	0.783763372095399	0.970451406516482	Exon	Caudate
e653698	ENSG00000214530.8	ENSG00000214530	STARD10	0.0139057337008287	0.0037463201768153	0.274595153389	0.783773671729963	0.970451406516482	Exon	Caudate
e367011	ENSG00000170085.17	ENSG00000170085	SIMC1	-0.0142914589689806	-1.60657160971273	-0.274586470207951	0.783780338646912	0.970451406516482	Exon	Caudate
e597397	ENSG00000107816.17	ENSG00000107816	LZTS2	0.0104184773945689	2.02800516201637	0.274585966322213	0.783780725529161	0.970451406516482	Exon	Caudate
e687538	ENSG00000110848.8	ENSG00000110848	CD69	-0.0414016861089976	-2.87766714140967	-0.274583643180776	0.783782509232224	0.970451406516482	Exon	Caudate
e838360	ENSG00000103855.17	ENSG00000103855	CD276	0.0158627001304281	-2.41884164570895	0.274580658346522	0.783784800983301	0.970451406516482	Exon	Caudate
e208945	ENSG00000163491.16	ENSG00000163491	NEK10	0.0187427975545781	-1.58762204702536	0.274579468113784	0.783785714842663	0.970451406516482	Exon	Caudate
e812572	ENSG00000206127.10	ENSG00000206127	GOLGA8O	-0.0403391755954242	-3.94164894935043	-0.274578016199553	0.783786829621186	0.970451406516482	Exon	Caudate
e1087158	ENSG00000275784.1	ENSG00000275784		-0.0264684740022784	-3.48149966240468	-0.274576317377983	0.783788133975522	0.970451406516482	Exon	Caudate
e1208	ENSG00000160087.20	ENSG00000160087	UBE2J2	-0.0070935843336122	1.55413575614138	-0.274572713116663	0.783790901327549	0.970451406516482	Exon	Caudate
e208504	ENSG00000077097.14	ENSG00000077097	TOP2B	-0.006991477137157	1.82334474711176	-0.27456920919754	0.783793591639463	0.970451406516482	Exon	Caudate
e1079635	ENSG00000125779.21	ENSG00000125779	PANK2	0.0067203679074738	1.030075511764	0.274567859012966	0.783794628312954	0.970451406516482	Exon	Caudate
e607765	ENSG00000198546.14	ENSG00000198546	ZNF511	-0.0092026189968086	-0.657124145643163	-0.274566985688419	0.783795298852895	0.970451406516482	Exon	Caudate
e449040	ENSG00000187391.19	ENSG00000187391	MAGI2	0.008337363126689	1.71843399697291	0.274558478820325	0.783801830447835	0.9704561734795	Exon	Caudate
e811036	ENSG00000248334.6	ENSG00000248334	WHAMMP2	0.0132805469654894	-1.38949125249618	0.274541497604065	0.783814868714559	0.970465683289853	Exon	Caudate
e985867	ENSG00000263884.1	ENSG00000263884		0.0143811369866192	-2.03664550481306	0.274541490408639	0.783814874239258	0.970465683289853	Exon	Caudate
e630590	ENSG00000165912.15	ENSG00000165912	PACSIN3	0.0153243189983354	-1.64043612031194	0.274537790998551	0.783817714673775	0.970465880029701	Exon	Caudate
e778827	ENSG00000092208.16	ENSG00000092208	GEMIN2	0.0108957119250175	-1.21936306671562	0.274531723025904	0.783822373714462	0.970468328425914	Exon	Caudate
e212238	ENSG00000144677.14	ENSG00000144677	CTDSPL	0.0103423859028046	-0.597399055500758	0.274527197074095	0.783825848783582	0.970469310908231	Exon	Caudate
e611001	ENSG00000177830.17	ENSG00000177830	CHID1	-0.0073231011698319	0.748789421657929	-0.274522510352283	0.783829447298009	0.970470446223228	Exon	Caudate
e48789	ENSG00000162664.16	ENSG00000162664	ZNF326	0.012446808745404	0.10892179886801	0.274516826838857	0.783833811165776	0.970470674571742	Exon	Caudate
e960238	ENSG00000011260.13	ENSG00000011260	UTP18	0.0073523565173296	0.592707071550822	0.274515285239669	0.783834994824754	0.970470674571742	Exon	Caudate
e618276	ENSG00000166478.9	ENSG00000166478	ZNF143	0.0152912074822719	-2.50787927525143	0.274510193405176	0.783838904402003	0.970471662092783	Exon	Caudate
e501490	ENSG00000213865.7	ENSG00000213865	C8orf44	0.0095605433205109	-0.607786136619262	0.274500718536411	0.783846179344983	0.970471662092783	Exon	Caudate
e660140	ENSG00000086991.12	ENSG00000086991	NOX4	0.0186829699291227	-2.31486958576589	0.274492433836668	0.783852540474303	0.970471662092783	Exon	Caudate
e7063	ENSG00000171735.18	ENSG00000171735	CAMTA1	0.0125058874169512	-1.21438332492976	0.274487002723239	0.78385671058078	0.970471662092783	Exon	Caudate
e181214	ENSG00000023228.13	ENSG00000023228	NDUFS1	0.0073609799040107	1.7628754732422	0.274482944741423	0.7838598263762	0.970471662092783	Exon	Caudate
e240464	ENSG00000163607.15	ENSG00000163607	GTPBP8	0.0194764055339649	-2.81399962383485	0.274481039415617	0.783861289322698	0.970471662092783	Exon	Caudate
e274903	ENSG00000127419.16	ENSG00000127419	TMEM175	0.0089523870376993	-0.605754707555277	0.274470892570363	0.783869080282282	0.970471662092783	Exon	Caudate
e335129	ENSG00000113048.16	ENSG00000113048	MRPS27	-0.0207737285498374	-3.38895781937424	-0.274465616831773	0.783873131113088	0.970471662092783	Exon	Caudate
e804714	ENSG00000100664.10	ENSG00000100664	EIF5	0.0074261501607994	2.83396969545771	0.27446054789475	0.783877023162536	0.970471662092783	Exon	Caudate
e255851	ENSG00000144895.11	ENSG00000144895	EIF2A	-0.0081082805133364	1.22192625182137	-0.274458272612541	0.783878770179666	0.970471662092783	Exon	Caudate
e277071	ENSG00000168884.14	ENSG00000168884	TNIP2	-0.014616733614918	-1.14651976994086	-0.27445341246141	0.783882501925811	0.970471662092783	Exon	Caudate
e285418	ENSG00000078177.13	ENSG00000078177	N4BP2	-0.0141343700319449	-2.06274390172268	-0.274444878749957	0.783889054335941	0.970471662092783	Exon	Caudate
e738571	ENSG00000135090.13	ENSG00000135090	TAOK3	0.0064271379892887	1.65556052161246	0.274442825792066	0.783890630653787	0.970471662092783	Exon	Caudate
e1051332	ENSG00000090006.17	ENSG00000090006	LTBP4	0.0289194024434178	-3.88323571645833	0.274440346240598	0.783892534523168	0.970471662092783	Exon	Caudate
e1075610	ENSG00000188785.11	ENSG00000188785	ZNF548	-0.0051793741990742	1.99892877372544	-0.274436347953696	0.783895604523082	0.970471662092783	Exon	Caudate
e1139578	ENSG00000077942.18	ENSG00000077942	FBLN1	0.018383778266229	-2.27855929680441	0.27443622455266	0.783895699274008	0.970471662092783	Exon	Caudate
e974078	ENSG00000266714.6	ENSG00000266714	MYO15B	0.0197650183844549	-2.20380181329952	0.274435897731407	0.783895950216943	0.970471662092783	Exon	Caudate
e185824	ENSG00000135913.10	ENSG00000135913	USP37	0.007722108213078	-0.178784002068807	0.274433141634222	0.783898066430019	0.970471662092783	Exon	Caudate
e378116	ENSG00000112763.15	ENSG00000112763	BTN2A1	-0.014949252652416	-2.21911214933389	-0.274424309051342	0.783904848359659	0.970471662092783	Exon	Caudate
e658939	ENSG00000171204.12	ENSG00000171204	TMEM126B	-0.0100399122466285	-0.153117511594924	-0.274419242763044	0.783908738419556	0.970471662092783	Exon	Caudate
e605364	ENSG00000196177.12	ENSG00000196177	ACADSB	-0.0081372466354382	0.781088809100827	-0.274417412961758	0.783910143401456	0.970471662092783	Exon	Caudate
e106182	ENSG00000091483.6	ENSG00000091483	FH	-0.0117695692049222	-0.811144257796912	-0.27441496717985	0.783912021354737	0.970471662092783	Exon	Caudate
e350249	ENSG00000164403.14	ENSG00000164403	SHROOM1	0.0184891068916718	-1.73663853475184	0.274408009252681	0.783917363891217	0.970471662092783	Exon	Caudate
e165507	ENSG00000138382.14	ENSG00000138382	METTL5	0.0082030632636668	0.748435139092003	0.274401157842362	0.783922624650375	0.970471662092783	Exon	Caudate
e366691	ENSG00000182230.11	ENSG00000182230	FAM153B	-0.0281282332681485	-2.55693964708397	-0.274398408879854	0.783924735405404	0.970471662092783	Exon	Caudate
e1008698	ENSG00000071626.16	ENSG00000071626	DAZAP1	-0.0088256966474563	-0.0381864609611617	-0.274396620329004	0.783926108721718	0.970471662092783	Exon	Caudate
e389259	ENSG00000112053.13	ENSG00000112053	SLC26A8	-0.0197487635351021	-1.60393537661072	-0.274391524639378	0.783930021386719	0.970471662092783	Exon	Caudate
e357155	ENSG00000113580.14	ENSG00000113580	NR3C1	-0.0082369947065972	0.563261590183867	-0.274389906580875	0.783931263794949	0.970471662092783	Exon	Caudate
e510781	ENSG00000155087.3	ENSG00000155087	ODF1	0.0301959271565397	-3.6991582265191	0.274385782039785	0.78393443078046	0.970471662092783	Exon	Caudate
e26743	ENSG00000116922.14	ENSG00000116922	C1orf109	0.0106367759185544	-0.627475163586384	0.274384746986666	0.78393522553568	0.970471662092783	Exon	Caudate
e873970	ENSG00000260306.1	ENSG00000260306		0.0191911136887725	-1.85764308154976	0.274381625083234	0.783937622659478	0.970471662092783	Exon	Caudate
e1169225	ENSG00000056277.15	ENSG00000056277	ZNF280C	-0.0094956122983891	-0.163007874468156	-0.274379161425215	0.783939514357263	0.970471662092783	Exon	Caudate
e966040	ENSG00000108588.13	ENSG00000108588	CCDC47	0.0067647686525536	2.64317729015707	0.274376576106038	0.783941499472858	0.970471662092783	Exon	Caudate
e185261	ENSG00000127837.9	ENSG00000127837	AAMP	-0.0058338378443587	2.00145585728109	-0.274373510151484	0.783943853642117	0.970471662092783	Exon	Caudate
e524053	ENSG00000172785.18	ENSG00000172785	CBWD1	-0.0125328482503244	-0.300485395685736	-0.274372868298431	0.783944346484222	0.970471662092783	Exon	Caudate
e367130	ENSG00000048162.20	ENSG00000048162	NOP16	-0.0107870455588988	-0.010465547772949	-0.274372679605464	0.783944491370733	0.970471662092783	Exon	Caudate
e437617	ENSG00000106603.17	ENSG00000106603	COA1	0.0113077423037061	-0.825578369610179	0.274372494938053	0.783944633166258	0.970471662092783	Exon	Caudate
e337647	ENSG00000132842.13	ENSG00000132842	AP3B1	-0.0089339462068876	0.667857876344256	-0.274368725710816	0.783947527341482	0.970471662092783	Exon	Caudate
e758447	ENSG00000083544.13	ENSG00000083544	TDRD3	0.0084762789954632	1.2987016691756	0.274368193356314	0.783947936106468	0.970471662092783	Exon	Caudate
e1174818	ENSG00000067829.18	ENSG00000067829	IDH3G	0.0104635512092051	1.51479750815417	0.274366714663508	0.783949071511561	0.970471662092783	Exon	Caudate
e350025	ENSG00000131437.15	ENSG00000131437	KIF3A	-0.0075786941824018	1.33884383602716	-0.274362190892259	0.7839525450641	0.970471662092783	Exon	Caudate
e1044572	ENSG00000126247.10	ENSG00000126247	CAPNS1	0.0075949213402929	1.38913512365866	0.274356187531902	0.78395715471756	0.970471662092783	Exon	Caudate
e681978	ENSG00000139180.10	ENSG00000139180	NDUFA9	-0.006534511032265	1.43640710330913	-0.274355632666072	0.783957580769197	0.970471662092783	Exon	Caudate
e682295	ENSG00000010278.12	ENSG00000010278	CD9	0.0164676542816394	2.33012919017484	0.274355463708039	0.783957710502998	0.970471662092783	Exon	Caudate
e801435	ENSG00000066739.11	ENSG00000066739	ATG2B	-0.00708979439615	0.998035138729109	-0.274354680642244	0.783958311777255	0.970471662092783	Exon	Caudate
e401817	ENSG00000005700.14	ENSG00000005700	IBTK	0.0085700904576898	0.68470795779076	0.274343696345203	0.78396674604392	0.970471662092783	Exon	Caudate
e528011	ENSG00000155158.20	ENSG00000155158	TTC39B	-0.0132362687092888	-1.62310977764993	-0.274342531827384	0.783967640217684	0.970471662092783	Exon	Caudate
e948413	ENSG00000126581.12	ENSG00000126581	BECN1	0.0078307280047857	0.456794048022629	0.274342078171878	0.783967988556657	0.970471662092783	Exon	Caudate
e365879	ENSG00000072803.17	ENSG00000072803	FBXW11	0.0047577366436544	2.57336871530681	0.274341784928272	0.783968213723519	0.970471662092783	Exon	Caudate
e964984	ENSG00000011028.13	ENSG00000011028	MRC2	0.0103495918031368	1.52068853753165	0.274339627994833	0.783969869923654	0.970471662092783	Exon	Caudate
e18127	ENSG00000117632.21	ENSG00000117632	STMN1	0.0158037265129375	4.26383662666363	0.274335424513717	0.7839730975671	0.970472338096499	Exon	Caudate
e177538	ENSG00000155729.12	ENSG00000155729	KCTD18	-0.0074396090008426	1.5940321869392	-0.27432687035024	0.783979665894006	0.970475294868701	Exon	Caudate
e986923	ENSG00000177426.20	ENSG00000177426	TGIF1	0.0224961127994703	-1.56075510234407	0.274324860596965	0.783981209088232	0.970475294868701	Exon	Caudate
e940654	ENSG00000278535.4	ENSG00000278535	DHRS11	-0.0195595932644612	-2.3717320935043	-0.2743218369497	0.783983530805174	0.970475294868701	Exon	Caudate
e300249	ENSG00000197894.10	ENSG00000197894	ADH5	0.0094018670081539	0.186730659672736	0.274310182381879	0.78399247981933	0.97047959222884	Exon	Caudate
e743451	ENSG00000139697.12	ENSG00000139697	SBNO1	0.0080125024204382	0.835191135407306	0.274309030841101	0.783993364036833	0.97047959222884	Exon	Caudate
e18132	ENSG00000117632.21	ENSG00000117632	STMN1	0.0158012667569635	4.26360774077945	0.274295107396755	0.784004055259372	0.97047959222884	Exon	Caudate
e320298	ENSG00000028310.17	ENSG00000028310	BRD9	0.0086445724072073	-0.151651005367521	0.274283480231099	0.784012983298229	0.97047959222884	Exon	Caudate
e768372	ENSG00000165804.15	ENSG00000165804	ZNF219	0.0223971100307457	-3.26442738674519	0.274282847950917	0.784013468801895	0.97047959222884	Exon	Caudate
e476926	ENSG00000197558.11	ENSG00000197558	SSPO	-0.0291693120259236	-3.73551175762698	-0.274277370211044	0.784017674951475	0.97047959222884	Exon	Caudate
e311560	ENSG00000109686.17	ENSG00000109686	SH3D19	-0.0126937164521275	-0.453765413762289	-0.27427694817168	0.784017999019827	0.97047959222884	Exon	Caudate
e598187	ENSG00000166197.16	ENSG00000166197	NOLC1	-0.0078331138275791	0.615527663297023	-0.27427575128604	0.784018918064059	0.97047959222884	Exon	Caudate
e772162	ENSG00000186648.14	ENSG00000186648	CARMIL3	0.0182673372668328	-2.95056523187836	0.274266272652561	0.784026196366948	0.97047959222884	Exon	Caudate
e842447	ENSG00000278991.1	ENSG00000278991		-0.0127193134885759	0.0279558008625473	-0.274263152431716	0.78402859227684	0.97047959222884	Exon	Caudate
e957762	ENSG00000167107.12	ENSG00000167107	ACSF2	-0.0138251018543691	-1.13712633524747	-0.274257992553193	0.784032554373974	0.97047959222884	Exon	Caudate
e22913	ENSG00000121753.12	ENSG00000121753	ADGRB2	0.0142973056398899	1.42812877006508	0.274254666720807	0.784035108171758	0.97047959222884	Exon	Caudate
e938026	ENSG00000108666.9	ENSG00000108666	C17orf75	0.0092084627699607	-0.258717026093711	0.274251010504462	0.784037915663259	0.97047959222884	Exon	Caudate
e833021	ENSG00000074603.18	ENSG00000074603	DPP8	0.0165783946837304	-1.7831827015169	0.274246659098114	0.78404125697259	0.97047959222884	Exon	Caudate
e833041	ENSG00000074603.18	ENSG00000074603	DPP8	0.0165783946837304	-1.7831827015169	0.274246659098114	0.78404125697259	0.97047959222884	Exon	Caudate
e202277	ENSG00000114026.21	ENSG00000114026	OGG1	-0.008847708761794	-0.157167071242604	-0.274236972565287	0.784048694973635	0.97047959222884	Exon	Caudate
e266811	ENSG00000090539.15	ENSG00000090539	CHRD	-0.0207200107665414	-2.96652006194726	-0.274235676858173	0.784049689910171	0.97047959222884	Exon	Caudate
e490539	ENSG00000120907.17	ENSG00000120907	ADRA1A	0.0151277512624828	-0.0599249770057504	0.274229754115959	0.784054237819497	0.97047959222884	Exon	Caudate
e1168960	ENSG00000188706.12	ENSG00000188706	ZDHHC9	0.0167322046118106	1.05243192044305	0.274222098411828	0.784060116433142	0.97047959222884	Exon	Caudate
e1019263	ENSG00000142303.13	ENSG00000142303	ADAMTS10	0.0192113926395887	-2.65386346956594	0.274220968293581	0.784060984222238	0.97047959222884	Exon	Caudate
e406084	ENSG00000057663.13	ENSG00000057663	ATG5	-0.0075875093841655	0.130851118068065	-0.27421924260292	0.784062309336783	0.97047959222884	Exon	Caudate
e96150	ENSG00000143469.17	ENSG00000143469	SYT14	0.0089412702378035	2.13540811826216	0.274215377839098	0.784065276994201	0.97047959222884	Exon	Caudate
e850502	ENSG00000184056.14	ENSG00000184056	VPS33B	-0.0130125864053473	-1.83415613979036	-0.274215043034543	0.784065534082561	0.97047959222884	Exon	Caudate
e857981	ENSG00000206053.12	ENSG00000206053	HN1L	-0.0317091053288851	-3.35625409251408	-0.274213005221733	0.784067098870486	0.97047959222884	Exon	Caudate
e857990	ENSG00000206053.12	ENSG00000206053	HN1L	-0.0317091053288851	-3.35625409251408	-0.274213005221733	0.784067098870486	0.97047959222884	Exon	Caudate
e857993	ENSG00000206053.12	ENSG00000206053	HN1L	-0.0317091053288851	-3.35625409251408	-0.274213005221733	0.784067098870486	0.97047959222884	Exon	Caudate
e857999	ENSG00000206053.12	ENSG00000206053	HN1L	-0.0317091053288851	-3.35625409251408	-0.274213005221733	0.784067098870486	0.97047959222884	Exon	Caudate
e858009	ENSG00000206053.12	ENSG00000206053	HN1L	-0.0317091053288851	-3.35625409251408	-0.274213005221733	0.784067098870486	0.97047959222884	Exon	Caudate
e272966	ENSG00000228109.1	ENSG00000228109	MFI2-AS1	0.0127681750870715	-1.2198484861492	0.27420956763559	0.784069738513004	0.97047959222884	Exon	Caudate
e398271	ENSG00000283352.1	ENSG00000283352		0.0108407498601926	-1.16523794298793	0.274208004691863	0.784070938661997	0.97047959222884	Exon	Caudate
e866498	ENSG00000187555.14	ENSG00000187555	USP7	0.0055413206187623	3.04864327620884	0.274205253399792	0.784073051317949	0.97047959222884	Exon	Caudate
e927074	ENSG00000175061.17	ENSG00000175061	LRRC75A-AS1	0.0219732214643266	-3.03025113577973	0.274204703807432	0.784073473337883	0.97047959222884	Exon	Caudate
e140043	ENSG00000230006.7	ENSG00000230006	ANKRD36BP2	0.0131990407386941	1.35624683331533	0.274202072021383	0.784075494229621	0.97047959222884	Exon	Caudate
e205273	ENSG00000163528.12	ENSG00000163528	CHCHD4	0.0150134924947268	-2.01490711617724	0.274195010694154	0.784080916477705	0.970482984454922	Exon	Caudate
e966504	ENSG00000108604.15	ENSG00000108604	SMARCD2	0.0212922836040008	-2.83888365645722	0.274191091519516	0.784083925935921	0.970483390277881	Exon	Caudate
e289976	ENSG00000280285.1	ENSG00000280285		-0.0449050559180571	-4.17140662266172	-0.274181323415065	0.784091426688043	0.970487874847433	Exon	Caudate
e796820	ENSG00000100722.18	ENSG00000100722	ZC3H14	-0.0063686701649436	0.350015852657103	-0.27417617093276	0.784095383194858	0.970487874847433	Exon	Caudate
e188007	ENSG00000135924.15	ENSG00000135924	DNAJB2	0.0128972476318465	2.26332219299259	0.274174615168729	0.78409657784169	0.970487874847433	Exon	Caudate
e1125489	ENSG00000100109.16	ENSG00000100109	TFIP11	0.0120083528992163	-1.5977250917476	0.274168912112825	0.784100957133363	0.970487874847433	Exon	Caudate
e1125503	ENSG00000100109.16	ENSG00000100109	TFIP11	0.0120083528992163	-1.5977250917476	0.274168912112825	0.784100957133363	0.970487874847433	Exon	Caudate
e83390	ENSG00000234741.7	ENSG00000234741	GAS5	0.0116672940120973	1.64952434076103	0.274160026879886	0.784107779985056	0.970491434348556	Exon	Caudate
e1107925	ENSG00000205726.14	ENSG00000205726	ITSN1	-0.0073227934111869	1.18293192785756	-0.274157273446271	0.784109894313331	0.970491434348556	Exon	Caudate
e1062310	ENSG00000104805.15	ENSG00000104805	NUCB1	-0.0084933446917398	1.03329198557149	-0.274154690369075	0.784111877828434	0.970491434348556	Exon	Caudate
e216577	ENSG00000211456.10	ENSG00000211456	SACM1L	0.0086418520100956	-0.123375643685849	0.274150510671893	0.784115087372541	0.970492087774608	Exon	Caudate
e569483	ENSG00000065665.20	ENSG00000065665	SEC61A2	0.0094923111692145	-0.121642580285696	0.274146355388122	0.784118278173507	0.970492717998056	Exon	Caudate
e469712	ENSG00000158467.16	ENSG00000158467	AHCYL2	-0.0088932936154122	1.44960453871874	-0.274141213458527	0.784122226615006	0.970494285935552	Exon	Caudate
e187219	ENSG00000158552.12	ENSG00000158552	ZFAND2B	-0.0099700260320321	-0.850926840097839	-0.274133536385365	0.784128121780837	0.970498263280544	Exon	Caudate
e811261	ENSG00000104067.16	ENSG00000104067	TJP1	-0.007178742054778	2.29956092828814	-0.274126415119444	0.784133590157652	0.970501712372687	Exon	Caudate
e70373	ENSG00000160685.13	ENSG00000160685	ZBTB7B	-0.0124049421688763	1.37070039484566	-0.274118029071371	0.784140029766714	0.970506363505975	Exon	Caudate
e686143	ENSG00000059804.15	ENSG00000059804	SLC2A3	-0.0163684449880382	1.95035767065665	-0.274102351139228	0.78415206882096	0.970517944847449	Exon	Caudate
e735938	ENSG00000111300.9	ENSG00000111300	NAA25	-0.0103213663794561	-0.774386710467822	-0.274092230319683	0.784159840606568	0.970520941832825	Exon	Caudate
e285206	ENSG00000109814.11	ENSG00000109814	UGDH	-0.013569524367264	-1.88811888917916	-0.274086156563783	0.784164504659067	0.970520941832825	Exon	Caudate
e497157	ENSG00000168172.8	ENSG00000168172	HOOK3	-0.0120325205725727	-1.31814413061087	-0.274085122252065	0.784165298910424	0.970520941832825	Exon	Caudate
e497179	ENSG00000168172.8	ENSG00000168172	HOOK3	-0.0120325205725727	-1.31814413061087	-0.274085122252065	0.784165298910424	0.970520941832825	Exon	Caudate
e371578	ENSG00000037280.15	ENSG00000037280	FLT4	0.0340569462609957	1.36578763685243	0.274078428369264	0.784170439170414	0.970520941832825	Exon	Caudate
e1120693	ENSG00000241973.10	ENSG00000241973	PI4KA	0.0104464942400355	1.97310341129093	0.274078119532688	0.784170676327512	0.970520941832825	Exon	Caudate
e920078	ENSG00000187838.16	ENSG00000187838	TMEM256-PLSCR3	-0.0105065997919992	-0.515127018107649	-0.27407475221849	0.784173262105655	0.970520941832825	Exon	Caudate
e1125743	ENSG00000244625.5	ENSG00000244625	MIATNB	0.0165149490710066	-2.27812166150946	0.274058474604521	0.784185761804085	0.970527458693696	Exon	Caudate
e440025	ENSG00000214765.8	ENSG00000214765	SEPT7P2	-0.0090853983610726	0.127907849364712	-0.274057248169129	0.784186703595027	0.970527458693696	Exon	Caudate
e314280	ENSG00000145416.13	ENSG00000145416	MARCH1	0.0172487752438708	-2.44774810058515	0.274052632530594	0.784190247988872	0.970527458693696	Exon	Caudate
e223152	ENSG00000182179.11	ENSG00000182179	UBA7	-0.016178742085072	-1.51091017828244	-0.274048510444257	0.78419341338297	0.970527458693696	Exon	Caudate
e994720	ENSG00000134769.21	ENSG00000134769	DTNA	0.0120716335076782	4.02186907294547	0.274042963835754	0.784197672688501	0.970527458693696	Exon	Caudate
e447761	ENSG00000127948.14	ENSG00000127948	POR	-0.0112750920332091	-0.937232857205986	-0.274025671330076	0.784210951847482	0.970527458693696	Exon	Caudate
e965014	ENSG00000011028.13	ENSG00000011028	MRC2	0.0103363389998331	1.52029353425034	0.27402406019855	0.784212189061315	0.970527458693696	Exon	Caudate
e555462	ENSG00000106976.20	ENSG00000106976	DNM1	-0.0263758526489845	-3.47474854356561	-0.274020118137608	0.784215216235674	0.970527458693696	Exon	Caudate
e1059071	ENSG00000105287.12	ENSG00000105287	PRKD2	-0.0228702768651857	-3.0745445977531	-0.274017241856037	0.784217424982343	0.970527458693696	Exon	Caudate
e1150442	ENSG00000147044.20	ENSG00000147044	CASK	0.0160142077634597	-2.2184306596391	0.274012278227104	0.784221236643478	0.970527458693696	Exon	Caudate
e1030675	ENSG00000186204.14	ENSG00000186204	CYP4F12	-0.0532916699920794	-4.03742467268356	-0.274011783971843	0.784221616191386	0.970527458693696	Exon	Caudate
e781961	ENSG00000197930.12	ENSG00000197930	ERO1A	-0.0094527225610778	0.60487728256167	-0.274003505024489	0.784227973758394	0.970527458693696	Exon	Caudate
e1020007	ENSG00000171469.10	ENSG00000171469	ZNF561	0.0084004864313978	-0.238970954629906	0.274001730639896	0.78422933634521	0.970527458693696	Exon	Caudate
e974950	ENSG00000092929.11	ENSG00000092929	UNC13D	0.0248035288657456	-2.99900988131497	0.274000874208509	0.784229994016914	0.970527458693696	Exon	Caudate
e90885	ENSG00000176393.10	ENSG00000176393	RNPEP	-0.0105336819981455	-1.19369564972509	-0.274000388629485	0.784230366903345	0.970527458693696	Exon	Caudate
e1140127	ENSG00000054611.13	ENSG00000054611	TBC1D22A	-0.0095330294607665	-0.746604628280738	-0.273999786464688	0.784230829318532	0.970527458693696	Exon	Caudate
e140753	ENSG00000115041.12	ENSG00000115041	KCNIP3	0.0134316949650695	-0.666937050196272	0.273998794878295	0.784231590779034	0.970527458693696	Exon	Caudate
e178051	ENSG00000240344.8	ENSG00000240344	PPIL3	0.017755188656337	-2.42673144476672	0.27399541656092	0.784234185063105	0.970527458693696	Exon	Caudate
e265014	ENSG00000145191.12	ENSG00000145191	EIF2B5	0.0071710901585517	0.198464632438519	0.273994472471763	0.784234910050324	0.970527458693696	Exon	Caudate
e1167735	ENSG00000005893.15	ENSG00000005893	LAMP2	-0.0139391936178947	2.75118998848506	-0.273992910009245	0.784236109900715	0.970527458693696	Exon	Caudate
e1054021	ENSG00000105429.12	ENSG00000105429	MEGF8	0.011694235465681	0.294932049693572	0.273988295281472	0.784239653657802	0.970527458693696	Exon	Caudate
e569776	ENSG00000252438.1	ENSG00000252438		-0.027314405695464	-3.80150650554326	-0.273985562902776	0.784241751917247	0.970527458693696	Exon	Caudate
e110520	ENSG00000134313.14	ENSG00000134313	KIDINS220	-0.0213148829979263	-3.00024400011798	-0.273982049950096	0.784244449600578	0.970527458693696	Exon	Caudate
e1061300	ENSG00000105483.16	ENSG00000105483	CARD8	0.0126213234777218	-1.14612671116342	0.273979670621879	0.784246276747098	0.970527458693696	Exon	Caudate
e956168	ENSG00000159210.9	ENSG00000159210	SNF8	0.009373047645449	-0.604532371417647	0.273979586497289	0.784246341348527	0.970527458693696	Exon	Caudate
e661625	ENSG00000134627.11	ENSG00000134627	PIWIL4	-0.0125591271914676	-1.70668636847623	-0.273975431264344	0.784249532260294	0.970527458693696	Exon	Caudate
e603462	ENSG00000198825.12	ENSG00000198825	INPP5F	-0.0088059349641917	-0.29849730636355	-0.273971158469573	0.78425281345465	0.970527458693696	Exon	Caudate
e393144	ENSG00000112659.13	ENSG00000112659	CUL9	-0.012020711584651	-1.07690312048924	-0.273963346883917	0.784258812191934	0.970527458693696	Exon	Caudate
e429959	ENSG00000106524.8	ENSG00000106524	ANKMY2	-0.0112466838487419	-0.527342920206303	-0.273962707570651	0.78425930313922	0.970527458693696	Exon	Caudate
e136038	ENSG00000115275.11	ENSG00000115275	MOGS	0.0142956212521496	-1.50505376794043	0.273959926412656	0.784261438872486	0.970527458693696	Exon	Caudate
e389269	ENSG00000112053.13	ENSG00000112053	SLC26A8	-0.0197247932996437	-1.60455551382919	-0.273956911312547	0.784263754258647	0.970527458693696	Exon	Caudate
e1010689	ENSG00000172009.14	ENSG00000172009	THOP1	-0.0074524008379387	0.843663137364937	-0.273956145686014	0.78426434220662	0.970527458693696	Exon	Caudate
e162920	ENSG00000115290.9	ENSG00000115290	GRB14	0.0293340742546749	-3.88420514392226	0.273948659086403	0.784270091401386	0.970531254701818	Exon	Caudate
e340428	ENSG00000153140.8	ENSG00000153140	CETN3	0.0106953048194305	0.0630837697592758	0.273934336199557	0.784281090428573	0.970532559972115	Exon	Caudate
e942984	ENSG00000167258.13	ENSG00000167258	CDK12	-0.0076799818098261	0.815888113171731	-0.2739340008912	0.784281347923671	0.970532559972115	Exon	Caudate
e1132735	ENSG00000100055.20	ENSG00000100055	CYTH4	-0.025754142885456	-3.00964418351087	-0.273933682943593	0.78428159208686	0.970532559972115	Exon	Caudate
e617267	ENSG00000166441.12	ENSG00000166441	RPL27A	-0.0078354850395832	5.07047307194183	-0.273933317087114	0.784281873040988	0.970532559972115	Exon	Caudate
e376638	ENSG00000261568.1	ENSG00000261568		0.025748270157649	-3.48423931401906	0.273926484410577	0.784287120100127	0.970535734517591	Exon	Caudate
e49083	ENSG00000069702.10	ENSG00000069702	TGFBR3	0.0144118570711317	-1.32316511772355	0.273915712232341	0.784295392464925	0.97053977775543	Exon	Caudate
e1164858	ENSG00000080561.13	ENSG00000080561	MID2	-0.0100543554476003	-0.720290198818394	-0.273915245476443	0.78429575090506	0.97053977775543	Exon	Caudate
e261935	ENSG00000177694.15	ENSG00000177694	NAALADL2	0.0122657510532252	-0.737045803400606	0.273906431572413	0.784302519455786	0.970541028920901	Exon	Caudate
e8015	ENSG00000171603.16	ENSG00000171603	CLSTN1	0.0084295682152928	2.89002412391542	0.273902489414641	0.784305546802293	0.970541028920901	Exon	Caudate
e640592	ENSG00000149781.12	ENSG00000149781	FERMT3	-0.0308882438531731	-3.48186335627375	-0.273901838748919	0.784306046475811	0.970541028920901	Exon	Caudate
e43285	ENSG00000264720.3	ENSG00000264720	MIR3117	0.0164942907505205	-1.6803671883107	0.273892958614797	0.784312865912449	0.970541028920901	Exon	Caudate
e933685	ENSG00000076382.16	ENSG00000076382	SPAG5	-0.0239304134448177	-3.39522594326068	-0.273888996235906	0.784315908798856	0.970541028920901	Exon	Caudate
e275179	ENSG00000127418.14	ENSG00000127418	FGFRL1	-0.0134670985072054	2.87341257481748	-0.273887046437796	0.784317406136477	0.970541028920901	Exon	Caudate
e668887	ENSG00000186318.16	ENSG00000186318	BACE1	0.0119697885873035	-0.0201960560632762	0.273886798822933	0.784317596291118	0.970541028920901	Exon	Caudate
e550278	ENSG00000106804.7	ENSG00000106804	C5	0.0217907061409114	-2.98118362951009	0.273880005568132	0.784322813143483	0.970541028920901	Exon	Caudate
e937463	ENSG00000108651.9	ENSG00000108651	UTP6	0.0091404191122053	-0.747514787430259	0.273877974040301	0.784324373248898	0.970541028920901	Exon	Caudate
e815442	ENSG00000137801.10	ENSG00000137801	THBS1	-0.037337683063646	-2.66736427076165	-0.273877395715803	0.784324817371539	0.970541028920901	Exon	Caudate
e68207	ENSG00000197956.9	ENSG00000197956	S100A6	-0.0161757220890776	2.82573256764689	-0.273873563503749	0.784327760309584	0.970541028920901	Exon	Caudate
e331692	ENSG00000068796.16	ENSG00000068796	KIF2A	0.0110949483961303	-0.541831063370049	0.273865044220719	0.784334302683619	0.970541028920901	Exon	Caudate
e216737	ENSG00000163818.16	ENSG00000163818	LZTFL1	0.0114091148891055	-0.956095045881823	0.273863433027685	0.78433553999926	0.970541028920901	Exon	Caudate
e216741	ENSG00000163818.16	ENSG00000163818	LZTFL1	0.0114091148891055	-0.956095045881823	0.273863433027685	0.78433553999926	0.970541028920901	Exon	Caudate
e104854	ENSG00000143669.13	ENSG00000143669	LYST	0.0086312155618113	-0.194927584844657	0.273859017094386	0.784338931217902	0.970541028920901	Exon	Caudate
e655120	ENSG00000254837.2	ENSG00000254837		0.0076714083187025	1.41734077453937	0.273855807646939	0.784341395917586	0.970541028920901	Exon	Caudate
e295771	ENSG00000152795.17	ENSG00000152795	HNRNPDL	-0.0071796669935728	2.86662187563825	-0.273852502557264	0.784343934068124	0.970541028920901	Exon	Caudate
e134369	ENSG00000135631.16	ENSG00000135631	RAB11FIP5	-0.0210191811970937	-1.82452719298425	-0.27384514850059	0.784349581639609	0.970541028920901	Exon	Caudate
e960299	ENSG00000154975.13	ENSG00000154975	CA10	0.0202195306316358	-2.43472632446665	0.273844901224073	0.784349771536604	0.970541028920901	Exon	Caudate
e153028	ENSG00000136699.19	ENSG00000136699	SMPD4	0.0093193384411012	-0.250241635335592	0.273844087023095	0.784350396805608	0.970541028920901	Exon	Caudate
e386542	ENSG00000223865.10	ENSG00000223865	HLA-DPB1	0.0269989067085247	-3.44633973994862	0.273840482605571	0.784353164834614	0.970541135691111	Exon	Caudate
e767270	ENSG00000169413.2	ENSG00000169413	RNASE6	0.025478462053644	-2.4114201217803	0.273834291023961	0.784357919694563	0.970541441576509	Exon	Caudate
e773224	ENSG00000100918.12	ENSG00000100918	REC8	0.0143445511935596	-1.99932585418121	0.273828428053379	0.784362422203273	0.970541441576509	Exon	Caudate
e170249	ENSG00000155657.25	ENSG00000155657	TTN	-0.0355314038776027	-3.94957442889842	-0.273825849765337	0.784364402219658	0.970541441576509	Exon	Caudate
e1104829	ENSG00000224924.6	ENSG00000224924	LINC00320	0.0181618564296878	1.21731262753491	0.273823897656561	0.784365901357729	0.970541441576509	Exon	Caudate
e687012	ENSG00000139187.9	ENSG00000139187	KLRG1	-0.012503135467348	-1.52889413060813	-0.273822700463456	0.784366820752468	0.970541441576509	Exon	Caudate
e625843	ENSG00000110422.11	ENSG00000110422	HIPK3	-0.0083993599764857	0.786973192020132	-0.273817280524651	0.784370983044857	0.970542511221272	Exon	Caudate
e870759	ENSG00000233024.7	ENSG00000233024		-0.0324297636092455	-1.10075728163491	-0.273814590725655	0.7843730487033	0.970542511221272	Exon	Caudate
e276796	ENSG00000063978.15	ENSG00000063978	RNF4	-0.0083286016283949	-0.114539727735527	-0.273794535134919	0.784388450645857	0.970552629651665	Exon	Caudate
e124412	ENSG00000068784.12	ENSG00000068784	SRBD1	-0.0137508889757936	-1.56835789505515	-0.273793183083548	0.784389488973723	0.970552629651665	Exon	Caudate
e995916	ENSG00000134779.14	ENSG00000134779	TPGS2	0.0099321393207374	-0.0565409006462734	0.27379212937751	0.784390298183141	0.970552629651665	Exon	Caudate
e788757	ENSG00000100568.10	ENSG00000100568	VTI1B	0.0068661725508635	2.87194841380431	0.273789974166391	0.7843919533107	0.970552629651665	Exon	Caudate
e933861	ENSG00000007202.14	ENSG00000007202	KIAA0100	0.0060059019409049	1.97062127812096	0.273779269063097	0.784400174474093	0.97055936205169	Exon	Caudate
e824707	ENSG00000156958.14	ENSG00000156958	GALK2	-0.0077503450259295	0.0753179938198779	-0.273763519635773	0.784412269554525	0.97055936205169	Exon	Caudate
e833628	ENSG00000103769.9	ENSG00000103769	RAB11A	0.005431291964902	3.99961996866152	0.273760418070873	0.78441465146805	0.97055936205169	Exon	Caudate
e996487	ENSG00000267586.6	ENSG00000267586	LINC00907	-0.0330182337795365	-3.64620605720176	-0.273750841296435	0.784422006170912	0.97055936205169	Exon	Caudate
e915206	ENSG00000132382.14	ENSG00000132382	MYBBP1A	0.015560347793959	-2.50613591560902	0.273746891663547	0.784425039387409	0.97055936205169	Exon	Caudate
e982058	ENSG00000185359.12	ENSG00000185359	HGS	0.0086873104906084	-0.368048763654649	0.273742231326491	0.78442861841066	0.97055936205169	Exon	Caudate
e982064	ENSG00000185359.12	ENSG00000185359	HGS	0.0086873104906084	-0.368048763654649	0.273742231326491	0.78442861841066	0.97055936205169	Exon	Caudate
e276335	ENSG00000185049.13	ENSG00000185049	NELFA	0.006017486471431	0.863153843705105	0.273739086138736	0.784431033839421	0.97055936205169	Exon	Caudate
e494689	ENSG00000147526.19	ENSG00000147526	TACC1	-0.0058769537882052	2.0153068665121	-0.273737966373375	0.784431893792864	0.97055936205169	Exon	Caudate
e1097162	ENSG00000020256.19	ENSG00000020256	ZFP64	-0.0137207259032301	-1.74707053328964	-0.273735167283622	0.784434043429074	0.97055936205169	Exon	Caudate
e471133	ENSG00000131558.14	ENSG00000131558	EXOC4	0.0062445611021181	1.06542189411324	0.273734798182926	0.784434326889997	0.97055936205169	Exon	Caudate
e855582	ENSG00000103266.10	ENSG00000103266	STUB1	0.0087368971210887	0.988187121055719	0.273729450533126	0.784438433766401	0.97055936205169	Exon	Caudate
e1067044	ENSG00000161671.16	ENSG00000161671	EMC10	0.0202703247758786	-1.9710240400253	0.273724535612849	0.784442208321445	0.97055936205169	Exon	Caudate
e9819	ENSG00000083444.16	ENSG00000083444	PLOD1	0.0120593442835156	0.204035095222591	0.273724407391263	0.784442306792985	0.97055936205169	Exon	Caudate
e803547	ENSG00000078304.19	ENSG00000078304	PPP2R5C	-0.02152726474093	-3.26202198126299	-0.273723806078482	0.784442768588876	0.97055936205169	Exon	Caudate
e925286	ENSG00000006744.18	ENSG00000006744	ELAC2	-0.0077482273612854	-0.130516390341683	-0.273721155065126	0.784444804513706	0.97055936205169	Exon	Caudate
e60010	ENSG00000270231.3	ENSG00000270231	NBPF8	0.0198624136085204	-2.42024338098728	0.27372058073224	0.784445245589982	0.97055936205169	Exon	Caudate
e373589	ENSG00000145982.11	ENSG00000145982	FARS2	0.0238341708478538	-3.61148361996737	0.273718872785819	0.784446557259403	0.97055936205169	Exon	Caudate
e995877	ENSG00000134779.14	ENSG00000134779	TPGS2	0.0099334649774933	-0.0564175674034863	0.273716540477447	0.784448348427574	0.97055936205169	Exon	Caudate
e713975	ENSG00000139547.7	ENSG00000139547	RDH16	-0.0211396822728098	-3.23056911393407	-0.273712842257398	0.784451188592108	0.970559557997347	Exon	Caudate
e573741	ENSG00000199855.1	ENSG00000199855	RNU6-490P	-0.0265045129402946	-3.73337124882703	-0.273708271895794	0.784454698549192	0.970560439095927	Exon	Caudate
e382037	ENSG00000204498.10	ENSG00000204498	NFKBIL1	-0.0150442844161532	-2.23873942443075	-0.273704930966025	0.7844572643271	0.970560439095927	Exon	Caudate
e90546	ENSG00000159176.13	ENSG00000159176	CSRP1	-0.0119539510116283	6.78851327426566	-0.273692330790445	0.784466941071323	0.970563209080933	Exon	Caudate
e471760	ENSG00000105875.13	ENSG00000105875	WDR91	-0.0080749660295983	-0.0881695227320934	-0.273690708056086	0.784468187309192	0.970563209080933	Exon	Caudate
e288470	ENSG00000109189.12	ENSG00000109189	USP46	-0.008196601021781	0.745306155828106	-0.273688770891624	0.784469675025822	0.970563209080933	Exon	Caudate
e933522	ENSG00000109103.11	ENSG00000109103	UNC119	-0.0124126264672294	-1.0788525377472	-0.27368804775701	0.784470230383823	0.970563209080933	Exon	Caudate
e991164	ENSG00000067900.7	ENSG00000067900	ROCK1	-0.0101023653769011	-0.299989973512048	-0.273682460162078	0.784474521587947	0.970565200259572	Exon	Caudate
e791146	ENSG00000165861.13	ENSG00000165861	ZFYVE1	-0.0091955655922354	-0.727640945898778	-0.273669357401853	0.784484584372301	0.97057000040113	Exon	Caudate
e323744	ENSG00000113100.9	ENSG00000113100	CDH9	0.0220934378206436	-2.00287006764708	0.273667222780281	0.78448622374302	0.97057000040113	Exon	Caudate
e973962	ENSG00000266714.6	ENSG00000266714	MYO15B	0.0166822404320405	-0.869965663981369	0.273666932283282	0.784486446842251	0.97057000040113	Exon	Caudate
e1052968	ENSG00000076928.17	ENSG00000076928	ARHGEF1	0.0187273858805445	-2.32908258295334	0.27366209647768	0.784490160702554	0.970571277239512	Exon	Caudate
e1136808	ENSG00000100417.11	ENSG00000100417	PMM1	0.0105476814393698	-0.631476973561546	0.27365067045783	0.78449893581464	0.970574060186484	Exon	Caudate
e90560	ENSG00000159176.13	ENSG00000159176	CSRP1	-0.0119520948787305	6.78850830211663	-0.273649709581512	0.784499673762922	0.970574060186484	Exon	Caudate
e208973	ENSG00000033867.16	ENSG00000033867	SLC4A7	0.0139311276329866	1.61331999078162	0.273646924240944	0.784501812891866	0.970574060186484	Exon	Caudate
e977656	ENSG00000184640.17	ENSG00000184640	SEPT9	-0.0113160975155124	1.00010938026701	-0.273643454589754	0.784504477570553	0.970574060186484	Exon	Caudate
e617257	ENSG00000166441.12	ENSG00000166441	RPL27A	-0.0078270001710489	5.07046542660806	-0.27363869301845	0.784508134443018	0.970574060186484	Exon	Caudate
e327005	ENSG00000113594.9	ENSG00000113594	LIFR	-0.0301815646472517	-3.45039166445337	-0.273633677439177	0.784511986398005	0.970574060186484	Exon	Caudate
e573974	ENSG00000107897.18	ENSG00000107897	ACBD5	0.0182657056072248	-2.33979456397018	0.273632451411994	0.784512927985269	0.970574060186484	Exon	Caudate
e137898	ENSG00000115459.17	ENSG00000115459	ELMOD3	-0.0068967564057713	0.958397612298825	-0.273631231656606	0.784513864756116	0.970574060186484	Exon	Caudate
e877249	ENSG00000261832.6	ENSG00000261832		-0.0129460576463083	-1.64701931737183	-0.273623521320516	0.78451978629333	0.970574867133218	Exon	Caudate
e1147618	ENSG00000130066.16	ENSG00000130066	SAT1	-0.0141897121525292	0.277059606825195	-0.273623398420993	0.784519880680251	0.970574867133218	Exon	Caudate
e233035	ENSG00000163637.11	ENSG00000163637	PRICKLE2	0.0094998147790891	0.866771001668866	0.273609918922579	0.784530232963885	0.970578056449109	Exon	Caudate
e90544	ENSG00000159176.13	ENSG00000159176	CSRP1	-0.0119500723457669	6.78851623908626	-0.273602796178716	0.784535703261872	0.970578056449109	Exon	Caudate
e353901	ENSG00000015479.17	ENSG00000015479	MATR3	-0.0114947310877996	0.0052662962276602	-0.27360054999654	0.784537428341682	0.970578056449109	Exon	Caudate
e393923	ENSG00000124571.17	ENSG00000124571	XPO5	0.0126126782007356	-1.11879880529767	0.273599576988861	0.784538175617063	0.970578056449109	Exon	Caudate
e1024958	ENSG00000197857.13	ENSG00000197857	ZNF44	0.0094854830915502	-0.63884841875423	0.273599299991204	0.784538388352861	0.970578056449109	Exon	Caudate
e837325	ENSG00000137817.16	ENSG00000137817	PARP6	0.0110007802204494	-0.904525026288974	0.273599089929929	0.784538549681142	0.970578056449109	Exon	Caudate
e745749	ENSG00000132341.11	ENSG00000132341	RAN	0.0082647006460529	1.25425942805607	0.273591047006858	0.784544726699852	0.970582041017663	Exon	Caudate
e1122298	ENSG00000211644.2	ENSG00000211644	IGLV1-51	0.0163058110335489	-1.96317980130982	0.273587882555945	0.784547157023052	0.970582041017663	Exon	Caudate
e1215	ENSG00000160087.20	ENSG00000160087	UBE2J2	-0.0070683726103348	1.55359480429967	-0.273584311617139	0.784549899534686	0.970582041017663	Exon	Caudate
e177041	ENSG00000119042.16	ENSG00000119042	SATB2	-0.0116689458081508	0.909765080595813	-0.273577649059105	0.784555016443584	0.970582041017663	Exon	Caudate
e1021817	ENSG00000129347.19	ENSG00000129347	KRI1	-0.0117873508296364	-0.946845505235979	-0.273576062315274	0.784556235079546	0.970582041017663	Exon	Caudate
e68592	ENSG00000143624.13	ENSG00000143624	INTS3	0.0066357026175642	1.57370449731125	0.273573944453719	0.784557861620334	0.970582041017663	Exon	Caudate
e432341	ENSG00000122585.7	ENSG00000122585	NPY	-0.0186331060118109	2.08287023359888	-0.273560882531924	0.784567893339712	0.970587569981953	Exon	Caudate
e84165	ENSG00000116183.10	ENSG00000116183	PAPPA2	-0.0155984103026266	-1.99977685097848	-0.273556665346844	0.784571132198294	0.970587569981953	Exon	Caudate
e764083	ENSG00000088448.14	ENSG00000088448	ANKRD10	0.0069254600478948	2.66169700191667	0.273554933900807	0.78457246197475	0.970587569981953	Exon	Caudate
e211048	ENSG00000163539.16	ENSG00000163539	CLASP2	0.0105099541340977	-1.09774699422321	0.273554157359888	0.784573058369997	0.970587569981953	Exon	Caudate
e297053	ENSG00000163624.5	ENSG00000163624	CDS1	0.0136132842930743	-0.344052026678728	0.273546986575241	0.784578565647764	0.970589525336212	Exon	Caudate
e1027929	ENSG00000104957.13	ENSG00000104957	CCDC130	-0.0168676330161489	-2.55644648813477	-0.273539037835223	0.784584670420404	0.970589525336212	Exon	Caudate
e621914	ENSG00000129158.10	ENSG00000129158	SERGEF	-0.0108680436884898	-0.77640043047948	-0.273535171664781	0.784587639712357	0.970589525336212	Exon	Caudate
e1062377	ENSG00000104805.15	ENSG00000104805	NUCB1	0.0077410023761223	1.71278003396027	0.273528037509262	0.784593118886861	0.970589525336212	Exon	Caudate
e688618	ENSG00000256436.1	ENSG00000256436	TAS2R31	-0.0111572931496626	-0.544016400597127	-0.273525586450831	0.784595001351363	0.970589525336212	Exon	Caudate
e345242	ENSG00000164221.12	ENSG00000164221	CCDC112	0.0082651704987497	0.256410473030527	0.273519293704731	0.784599834318704	0.970589525336212	Exon	Caudate
e297542	ENSG00000163629.12	ENSG00000163629	PTPN13	-0.00925126651753	0.75877523196548	-0.273516056943683	0.784602320225592	0.970589525336212	Exon	Caudate
e257997	ENSG00000174891.12	ENSG00000174891	RSRC1	0.0086237565486271	-0.330063592777061	0.27351527393633	0.784602921593569	0.970589525336212	Exon	Caudate
e258006	ENSG00000174891.12	ENSG00000174891	RSRC1	0.0086237565486271	-0.330063592777061	0.27351527393633	0.784602921593569	0.970589525336212	Exon	Caudate
e131087	ENSG00000169599.12	ENSG00000169599	NFU1	0.0091365362867138	0.113557883404659	0.273514900016568	0.784603208772745	0.970589525336212	Exon	Caudate
e1040622	ENSG00000105220.14	ENSG00000105220	GPI	0.0100793465131296	3.76338870063643	0.27351055469201	0.784606546086418	0.970589525336212	Exon	Caudate
e592361	ENSG00000119912.15	ENSG00000119912	IDE	-0.0123841437872897	-1.61247234778574	-0.273509425757943	0.784607413135559	0.970589525336212	Exon	Caudate
e209467	ENSG00000163512.13	ENSG00000163512	AZI2	-0.0074915115268899	0.591465802458069	-0.273506347528374	0.784609777292971	0.970589525336212	Exon	Caudate
e343917	ENSG00000112893.9	ENSG00000112893	MAN2A1	-0.0158664048775254	2.94146004075898	-0.273503212291956	0.784612185235122	0.970589525336212	Exon	Caudate
e589878	ENSG00000230091.6	ENSG00000230091	TMEM254-AS1	0.0174769227322583	-2.71552699548906	0.27349936480192	0.784615140209187	0.970589863166393	Exon	Caudate
e349049	ENSG00000217128.11	ENSG00000217128	FNIP1	-0.0093486916547833	-0.850009166328257	-0.273487564488071	0.78462420318163	0.970593504113986	Exon	Caudate
e626334	ENSG00000135372.8	ENSG00000135372	NAT10	0.009111398325987	-0.272379520720285	0.273484775818202	0.784626344962692	0.970593504113986	Exon	Caudate
e852692	ENSG00000259583.2	ENSG00000259583		-0.0388517163977627	-1.87587452142797	-0.273478576662603	0.784631106103679	0.970593504113986	Exon	Caudate
e24210	ENSG00000160097.15	ENSG00000160097	FNDC5	0.0147157693080096	-0.787853457518479	0.273474172726927	0.784634488465808	0.970593504113986	Exon	Caudate
e50941	ENSG00000226026.5	ENSG00000226026		-0.0218519165071814	-1.92751364448281	-0.273471498561227	0.784636542311783	0.970593504113986	Exon	Caudate
e1026549	ENSG00000008441.16	ENSG00000008441	NFIX	0.0133253076885907	1.15484778408292	0.273469249509039	0.784638269657961	0.970593504113986	Exon	Caudate
e773244	ENSG00000100918.12	ENSG00000100918	REC8	0.0146076837313434	-2.04761915319661	0.273465276403277	0.784641321136688	0.970593504113986	Exon	Caudate
e965027	ENSG00000011028.13	ENSG00000011028	MRC2	0.0103164532794894	1.5206690396411	0.273465093297253	0.784641461768347	0.970593504113986	Exon	Caudate
e120040	ENSG00000018699.11	ENSG00000018699	TTC27	0.0141880515217073	-2.18553107386353	0.273464105417848	0.784642220493477	0.970593504113986	Exon	Caudate
e1045720	ENSG00000267470.5	ENSG00000267470	ZNF571-AS1	-0.0129961541038191	-0.25944047092332	-0.273456533708615	0.784648035831655	0.970595231853802	Exon	Caudate
e443596	ENSG00000226824.6	ENSG00000226824		0.0226942180856463	-2.23416776107718	0.273452555889477	0.784651090941064	0.970595231853802	Exon	Caudate
e953932	ENSG00000004897.11	ENSG00000004897	CDC27	0.007481776438491	0.0328158539393306	0.273451811189659	0.784651662897911	0.970595231853802	Exon	Caudate
e250443	ENSG00000154917.10	ENSG00000154917	RAB6B	0.0100564440333039	4.07007447024533	0.273440093999127	0.784660662146519	0.970603046246126	Exon	Caudate
e456923	ENSG00000221838.9	ENSG00000221838	AP4M1	0.0171948795156037	-2.53975959939078	0.273433691336619	0.784665579647399	0.970605811595794	Exon	Caudate
e630463	ENSG00000149182.14	ENSG00000149182	ARFGAP2	0.0075616757507058	0.273925782159278	0.273422526252256	0.78467415489938	0.970610774552249	Exon	Caudate
e166880	ENSG00000077380.15	ENSG00000077380	DYNC1I2	-0.0096280534446184	2.27704839137976	-0.273421483585738	0.784674955712236	0.970610774552249	Exon	Caudate
e427606	ENSG00000086232.12	ENSG00000086232	EIF2AK1	0.0067258630256444	0.853129379939872	0.273417366326077	0.784678117947464	0.970611368662866	Exon	Caudate
e363983	ENSG00000170584.10	ENSG00000170584	NUDCD2	0.0097968957076628	0.463226995483352	0.273393056177625	0.784696789275878	0.97062983586146	Exon	Caudate
e119733	ENSG00000152683.14	ENSG00000152683	SLC30A6	-0.012516038590153	-1.58468346520029	-0.273390250692759	0.784698944027176	0.97062983586146	Exon	Caudate
e49473	ENSG00000174842.16	ENSG00000174842	GLMN	-0.0141884673569719	-1.776655013996	-0.273382580310693	0.784704835268877	0.97062983586146	Exon	Caudate
e666504	ENSG00000150787.7	ENSG00000150787	PTS	0.0097072840821418	1.24625887061368	0.273381309672917	0.784705811184204	0.97062983586146	Exon	Caudate
e767452	ENSG00000165792.17	ENSG00000165792	METTL17	-0.0085702753861399	-0.720006514551584	-0.273378661158057	0.78470784538127	0.97062983586146	Exon	Caudate
e390843	ENSG00000164627.17	ENSG00000164627	KIF6	0.0196546196988815	-2.3422215053447	0.273368167024647	0.784715905435658	0.97062983586146	Exon	Caudate
e968528	ENSG00000154217.14	ENSG00000154217	PITPNC1	0.0079969305624885	1.51776986172798	0.273362506379005	0.784720253123165	0.97062983586146	Exon	Caudate
e334784	ENSG00000251634.2	ENSG00000251634		-0.025550822313291	-3.22410305371754	-0.273361844604448	0.7847207614029	0.97062983586146	Exon	Caudate
e893475	ENSG00000183723.12	ENSG00000183723	CMTM4	-0.0071924158529455	0.692701482575323	-0.273360239973139	0.784721993849542	0.97062983586146	Exon	Caudate
e272972	ENSG00000228109.1	ENSG00000228109	MFI2-AS1	0.0127460594802022	-1.22150525333809	0.273359385968916	0.784722649772796	0.97062983586146	Exon	Caudate
e1037589	ENSG00000081665.13	ENSG00000081665	ZNF506	0.0080914753355761	0.441375371170287	0.273357196638018	0.784724331302709	0.97062983586146	Exon	Caudate
e756968	ENSG00000150510.16	ENSG00000150510	FAM124A	0.0183817782422486	2.71354110704068	0.273352926657468	0.784727610892094	0.97062983586146	Exon	Caudate
e128875	ENSG00000082898.16	ENSG00000082898	XPO1	0.0088187210927555	1.20245300718357	0.27335253287023	0.784727913343418	0.97062983586146	Exon	Caudate
e531263	ENSG00000164976.8	ENSG00000164976	KIAA1161	0.0162572335110121	-1.7124323817932	0.273343945542528	0.78473450891478	0.970634676556929	Exon	Caudate
e359069	ENSG00000164284.14	ENSG00000164284	GRPEL2	-0.007596107518219	0.708548468103356	-0.273332067812414	0.784743631733769	0.970641143910952	Exon	Caudate
e239599	ENSG00000177707.10	ENSG00000177707	NECTIN3	-0.0173984135761096	-2.23515965624355	-0.273330154014931	0.784745101649388	0.970641143910952	Exon	Caudate
e368757	ENSG00000183258.11	ENSG00000183258	DDX41	0.0082676746782	0.756291435005109	0.273315988584936	0.784755981605517	0.970645882449143	Exon	Caudate
e339667	ENSG00000272367.1	ENSG00000272367		-0.01004145251066	0.213016398581939	-0.273315740780656	0.784756171935427	0.970645882449143	Exon	Caudate
e502242	ENSG00000165084.15	ENSG00000165084	C8orf34	-0.0173302095090354	-0.470659406311184	-0.273314690314828	0.784756978762098	0.970645882449143	Exon	Caudate
e380147	ENSG00000204574.12	ENSG00000204574	ABCF1	-0.0095646722601437	-0.474926641946082	-0.273305343112536	0.784764158036898	0.970651121857024	Exon	Caudate
e837152	ENSG00000137817.16	ENSG00000137817	PARP6	-0.0065975115468704	1.16367685267537	-0.273302191278679	0.784766578859666	0.970651121857024	Exon	Caudate
e594298	ENSG00000138185.17	ENSG00000138185	ENTPD1	-0.0141440462209472	-1.83298525240558	-0.273293401840308	0.784773329757174	0.970654447481258	Exon	Caudate
e795864	ENSG00000100629.16	ENSG00000100629	CEP128	0.014262316303491	-1.5627670348669	0.273285627552049	0.784779300962624	0.970654447481258	Exon	Caudate
e284618	ENSG00000197712.11	ENSG00000197712	FAM114A1	0.0170908930846328	-2.30769009906891	0.273285610946673	0.784779313716745	0.970654447481258	Exon	Caudate
e657910	ENSG00000149256.15	ENSG00000149256	TENM4	0.01636525473867	-2.09401426006888	0.273278725604908	0.784784602158805	0.970654447481258	Exon	Caudate
e1167022	ENSG00000147251.15	ENSG00000147251	DOCK11	0.0128601274426052	-0.241752380758701	0.273278464735684	0.784784802525493	0.970654447481258	Exon	Caudate
e1099798	ENSG00000130699.17	ENSG00000130699	TAF4	-0.0224947987368336	-3.43534933518753	-0.273276809351183	0.78478607398248	0.970654447481258	Exon	Caudate
e832204	ENSG00000169118.17	ENSG00000169118	CSNK1G1	-0.012722351003273	-1.80880752969076	-0.273274247082104	0.784788041994624	0.970654447481258	Exon	Caudate
e853534	ENSG00000161981.10	ENSG00000161981	SNRNP25	-0.0105310512528482	-0.0645743715947859	-0.273258850175627	0.784799867986561	0.970660388446549	Exon	Caudate
e173029	ENSG00000115252.18	ENSG00000115252	PDE1A	-0.0267133161563019	-1.68003467576186	-0.27325747934748	0.784800920888965	0.970660388446549	Exon	Caudate
e17568	ENSG00000117616.17	ENSG00000117616	RSRP1	0.0439140590193137	-3.86841623865033	0.273257143561974	0.784801178798353	0.970660388446549	Exon	Caudate
e85367	ENSG00000260360.1	ENSG00000260360		0.0232215191395717	-3.32868884176187	0.273251330863125	0.784805643406983	0.970660388446549	Exon	Caudate
e116590	ENSG00000138074.14	ENSG00000138074	SLC5A6	-0.015801706118492	-1.41859849930467	-0.273249971245591	0.784806687700915	0.970660388446549	Exon	Caudate
e902574	ENSG00000140839.11	ENSG00000140839	CLEC18B	0.0280764620546448	-3.56739306876855	0.273244726194269	0.784810716319323	0.970660388446549	Exon	Caudate
e236291	ENSG00000080224.17	ENSG00000080224	EPHA6	0.0293282673048813	-3.80534033747947	0.273243549845985	0.78481161984957	0.970660388446549	Exon	Caudate
e345952	ENSG00000172869.14	ENSG00000172869	DMXL1	-0.0079968159195312	0.369997627536364	-0.273229921698687	0.784822087385785	0.970669595764861	Exon	Caudate
e454381	ENSG00000004864.13	ENSG00000004864	SLC25A13	0.0200017093670443	-2.29285850792637	0.273226873744664	0.784824428470106	0.970669595764861	Exon	Caudate
e136832	ENSG00000270571.2	ENSG00000270571		0.0232610058026253	-3.16261843494009	0.273203212456322	0.784842602390497	0.970684680941029	Exon	Caudate
e481486	ENSG00000198010.12	ENSG00000198010	DLGAP2	0.0215382058012323	-2.19161895176187	0.273196244284748	0.784847954572709	0.970684680941029	Exon	Caudate
e1091415	ENSG00000101438.3	ENSG00000101438	SLC32A1	0.0196484354820811	2.56175375771702	0.273187570293456	0.784854616992089	0.970684680941029	Exon	Caudate
e593719	ENSG00000095637.21	ENSG00000095637	SORBS1	-0.0078462062163152	3.14642825594189	-0.273184731874644	0.784856797161019	0.970684680941029	Exon	Caudate
e355530	ENSG00000170445.12	ENSG00000170445	HARS	0.0068711738391585	2.70594423270677	0.273175800246387	0.784863657491043	0.970684680941029	Exon	Caudate
e943058	ENSG00000131771.13	ENSG00000131771	PPP1R1B	0.0144919272993572	4.30813633238674	0.273174132149337	0.784864938748228	0.970684680941029	Exon	Caudate
e649842	ENSG00000171067.10	ENSG00000171067	C11orf24	-0.0251080404635512	-3.45917952505946	-0.273166322545283	0.78487093727469	0.970684680941029	Exon	Caudate
e355477	ENSG00000170445.12	ENSG00000170445	HARS	0.010836494148402	-0.207991425480036	0.273165518099123	0.784871555167381	0.970684680941029	Exon	Caudate
e943014	ENSG00000131771.13	ENSG00000131771	PPP1R1B	0.0145206659348509	4.29189461450033	0.273165416923137	0.784871632880364	0.970684680941029	Exon	Caudate
e732731	ENSG00000166111.9	ENSG00000166111	SVOP	0.0159109440497456	-0.0311766801639649	0.273158720325714	0.784876776522257	0.970684680941029	Exon	Caudate
e553152	ENSG00000136895.18	ENSG00000136895	GARNL3	-0.0091137322869095	-0.659728740798738	-0.273156689525302	0.784878336377494	0.970684680941029	Exon	Caudate
e798539	ENSG00000100796.17	ENSG00000100796	PPP4R3A	-0.0062794657760259	1.84469814214074	-0.273152781282949	0.784881338295959	0.970684680941029	Exon	Caudate
e792081	ENSG00000156030.13	ENSG00000156030	ELMSAN1	-0.0101269601622717	0.6858926342335	-0.273150616028266	0.784883001428087	0.970684680941029	Exon	Caudate
e1058077	ENSG00000104936.17	ENSG00000104936	DMPK	-0.0113140308478167	-1.05137962893806	-0.273145160771436	0.784887191615244	0.970684680941029	Exon	Caudate
e82752	ENSG00000010165.19	ENSG00000010165	METTL13	0.0080728719085637	-0.0749729222428715	0.273144583440593	0.784887635063895	0.970684680941029	Exon	Caudate
e12581	ENSG00000159363.17	ENSG00000159363	ATP13A2	0.00843585992333	1.42864985555858	0.273144219218936	0.78488791482311	0.970684680941029	Exon	Caudate
e880424	ENSG00000149930.17	ENSG00000149930	TAOK2	-0.008043503347189	0.55168891763976	-0.273136964047829	0.784893487537004	0.970684680941029	Exon	Caudate
e217982	ENSG00000114650.18	ENSG00000114650	SCAP	0.006867196310133	1.41999280673429	0.273136202373287	0.784894072581642	0.970684680941029	Exon	Caudate
e1151150	ENSG00000065923.9	ENSG00000065923	SLC9A7	-0.0161113232788562	2.04390181548683	-0.273136065605873	0.784894177633141	0.970684680941029	Exon	Caudate
e651637	ENSG00000172890.11	ENSG00000172890	NADSYN1	-0.0126195028886205	-0.492841838982931	-0.273130588872457	0.784898384333252	0.970684680941029	Exon	Caudate
e215140	ENSG00000114857.17	ENSG00000114857	NKTR	-0.0133526557113224	1.77307705647746	-0.273123981472738	0.784903459510917	0.970684680941029	Exon	Caudate
e503467	ENSG00000040341.17	ENSG00000040341	STAU2	0.0167806430194729	-2.41620494646455	0.273119307198804	0.784907049850282	0.970684680941029	Exon	Caudate
e311561	ENSG00000109686.17	ENSG00000109686	SH3D19	-0.0099672804814039	1.34252199933986	-0.273115493582072	0.78490997911681	0.970684680941029	Exon	Caudate
e1063018	ENSG00000130529.15	ENSG00000130529	TRPM4	-0.0254556639899086	-3.78030761067447	-0.273110700858785	0.784913660446486	0.970684680941029	Exon	Caudate
e680993	ENSG00000255669.2	ENSG00000255669		0.0249231936402017	-3.62539822420384	0.273107585166439	0.784916053637668	0.970684680941029	Exon	Caudate
e877030	ENSG00000169180.11	ENSG00000169180	XPO6	0.006555315304535	0.479257530367798	0.273107417729876	0.784916182247248	0.970684680941029	Exon	Caudate
e1168933	ENSG00000188706.12	ENSG00000188706	ZDHHC9	0.016664128332376	1.05238146869026	0.273104417788224	0.78491848653132	0.970684680941029	Exon	Caudate
e218961	ENSG00000164050.12	ENSG00000164050	PLXNB1	0.0114929050411032	1.21694713924798	0.273102893703905	0.784919657195888	0.970684680941029	Exon	Caudate
e147172	ENSG00000186522.14	ENSG00000186522	SEPT10	-0.0240150295675849	-2.65427125689038	-0.273101767379231	0.784920522337566	0.970684680941029	Exon	Caudate
e1147858	ENSG00000101868.10	ENSG00000101868	POLA1	0.0171268944844412	-2.76045416462085	0.273092616833408	0.784927550976722	0.970684680941029	Exon	Caudate
e156362	ENSG00000169554.17	ENSG00000169554	ZEB2	-0.027134907067426	-2.91747618714262	-0.273084032559668	0.784934144671804	0.970684680941029	Exon	Caudate
e912024	ENSG00000174238.14	ENSG00000174238	PITPNA	-0.005756339984084	0.953611674511608	-0.273084004478617	0.78493416624126	0.970684680941029	Exon	Caudate
e268952	ENSG00000127241.16	ENSG00000127241	MASP1	0.0290484717519747	-2.12435446813156	0.273083918995637	0.784934231901954	0.970684680941029	Exon	Caudate
e27812	ENSG00000127603.23	ENSG00000127603	MACF1	-0.0097310620603412	0.834509463562262	-0.273077161237888	0.784939422636819	0.970684680941029	Exon	Caudate
e283531	ENSG00000168214.20	ENSG00000168214	RBPJ	0.0100331903457985	0.941955958335325	0.273066785589582	0.784947392346254	0.970684680941029	Exon	Caudate
e893827	ENSG00000159593.14	ENSG00000159593	NAE1	0.0090206513605771	-0.553766541666366	0.273062408656554	0.78495075434869	0.970684680941029	Exon	Caudate
e415200	ENSG00000218424.2	ENSG00000218424	NDUFS5P1	0.0198407563714758	-2.11029903257247	0.273059281924123	0.784953156051613	0.970684680941029	Exon	Caudate
e880120	ENSG00000103502.13	ENSG00000103502	CDIPT	0.0142869183643892	-1.00043797307096	0.273057203571756	0.784954752474914	0.970684680941029	Exon	Caudate
e477018	ENSG00000197558.11	ENSG00000197558	SSPO	0.0215917459586569	-3.05848526784326	0.273055602541437	0.784955982258388	0.970684680941029	Exon	Caudate
e977357	ENSG00000129657.14	ENSG00000129657	SEC14L1	-0.0086592772345156	1.90841187012805	-0.273051711841269	0.784958970785407	0.970684680941029	Exon	Caudate
e539318	ENSG00000148019.12	ENSG00000148019	CEP78	0.0147910926761517	-1.92560097991475	0.273049429682017	0.784960723760463	0.970684680941029	Exon	Caudate
e215304	ENSG00000244607.5	ENSG00000244607	CCDC13	0.012562806861276	-1.50709935461809	0.273049162576541	0.784960928929932	0.970684680941029	Exon	Caudate
e1034622	ENSG00000105647.15	ENSG00000105647	PIK3R2	0.0120217715059249	0.201774142107123	0.273048954200934	0.784961088987733	0.970684680941029	Exon	Caudate
e809729	ENSG00000224078.12	ENSG00000224078	SNHG14	-0.0126359577642409	1.2574966938657	-0.273045506013456	0.78496373761629	0.970684680941029	Exon	Caudate
e750966	ENSG00000175664.9	ENSG00000175664	TEX26	-0.0265645536919914	-2.79586328126076	-0.273044690878341	0.784964363739845	0.970684680941029	Exon	Caudate
e242065	ENSG00000176142.12	ENSG00000176142	TMEM39A	0.0141841895874698	-1.9164368454804	0.273043520600113	0.784965262657031	0.970684680941029	Exon	Caudate
e592299	ENSG00000095564.13	ENSG00000095564	BTAF1	0.0080206536302858	0.0674709472189007	0.273041701797977	0.784966659720676	0.970684680941029	Exon	Caudate
e432349	ENSG00000122585.7	ENSG00000122585	NPY	-0.0185972836029525	2.08328048131155	-0.273034417983728	0.784972254592464	0.970684680941029	Exon	Caudate
e297130	ENSG00000163625.15	ENSG00000163625	WDFY3	0.0081119742745186	0.419683682831678	0.273032466161056	0.784973753835996	0.970684680941029	Exon	Caudate
e1138180	ENSG00000100300.17	ENSG00000100300	TSPO	-0.0151470975883098	0.206803468511159	-0.273025790569065	0.784978881530267	0.970684680941029	Exon	Caudate
e364608	ENSG00000184347.14	ENSG00000184347	SLIT3	0.0180759782826709	-1.54427034339852	0.273024061714742	0.784980209509361	0.970684680941029	Exon	Caudate
e559304	ENSG00000130717.12	ENSG00000130717	UCK1	-0.0103619422810645	-0.766162971920022	-0.273023323512777	0.784980776542161	0.970684680941029	Exon	Caudate
e763234	ENSG00000134899.18	ENSG00000134899	ERCC5	-0.0062211893200724	1.59992072387336	-0.27301275380508	0.784988895431717	0.970684680941029	Exon	Caudate
e460485	ENSG00000160991.15	ENSG00000160991	ORAI2	0.0107536770845323	4.21059643540165	0.273011883242166	0.784989564136607	0.970684680941029	Exon	Caudate
e346862	ENSG00000168944.15	ENSG00000168944	CEP120	-0.0095241050610864	-0.789179277138558	-0.273009740245895	0.784991210235529	0.970684680941029	Exon	Caudate
e890189	ENSG00000088682.13	ENSG00000088682	COQ9	0.0065838946696246	0.941577843456753	0.273008392934263	0.784992245146003	0.970684680941029	Exon	Caudate
e13691	ENSG00000053371.12	ENSG00000053371	AKR7A2	-0.0141287052683787	-1.62823295356777	-0.273002678023913	0.784996634944287	0.970684680941029	Exon	Caudate
e983738	ENSG00000169718.17	ENSG00000169718	DUS1L	-0.015307285582561	-1.99986336895957	-0.27300000319896	0.784998689561902	0.970684680941029	Exon	Caudate
e325153	ENSG00000205838.12	ENSG00000205838	TTC23L	-0.0252645437573925	-3.66578425962469	-0.272995991092576	0.785001771390482	0.970684680941029	Exon	Caudate
e1122554	ENSG00000100218.11	ENSG00000100218	RSPH14	0.0160315241213001	-2.25883264118118	0.272995588747396	0.785002080445005	0.970684680941029	Exon	Caudate
e973367	ENSG00000177728.15	ENSG00000177728	TMEM94	0.0083360702229664	0.155987562267007	0.272994725826959	0.785002743282597	0.970684680941029	Exon	Caudate
e470435	ENSG00000106484.14	ENSG00000106484	MEST	0.018307403970034	-2.95262074710732	0.272994498355953	0.78500291801059	0.970684680941029	Exon	Caudate
e1153095	ENSG00000094631.18	ENSG00000094631	HDAC6	0.0244463709412257	-3.53578709530734	0.272984753837393	0.785010403107375	0.970690619953535	Exon	Caudate
e738688	ENSG00000111707.11	ENSG00000111707	SUDS3	0.0062232779053273	1.03863767328652	0.272977494785616	0.785015979045395	0.97069348945437	Exon	Caudate
e133195	ENSG00000075292.18	ENSG00000075292	ZNF638	0.006265532367358	1.08271043324409	0.272974749193038	0.785018088036414	0.97069348945437	Exon	Caudate
e77137	ENSG00000132716.18	ENSG00000132716	DCAF8	0.0060397279226611	1.06969120079907	0.272968180791117	0.785023133474844	0.970696411690779	Exon	Caudate
e721123	ENSG00000139292.12	ENSG00000139292	LGR5	-0.0329216712093799	-3.26886430694518	-0.272958236093098	0.785030772391513	0.970699890697268	Exon	Caudate
e367208	ENSG00000113194.12	ENSG00000113194	FAF2	-0.0226602082418009	-3.37909424570288	-0.272957534409316	0.785031311383419	0.970699890697268	Exon	Caudate
e1044536	ENSG00000126247.10	ENSG00000126247	CAPNS1	-0.0106703282913075	0.225398491386959	-0.272943926769532	0.78504176398651	0.970702652975262	Exon	Caudate
e928389	ENSG00000171953.15	ENSG00000171953	ATPAF2	-0.0103430124620098	-1.11205481822675	-0.272939547343177	0.785045128017217	0.970702652975262	Exon	Caudate
e780998	ENSG00000100503.23	ENSG00000100503	NIN	0.0079280953972474	0.440608023952712	0.272938161742951	0.785046192358755	0.970702652975262	Exon	Caudate
e1137972	ENSG00000242247.10	ENSG00000242247	ARFGAP3	-0.0093772745147252	0.0634758804553946	-0.272938083721318	0.785046252290675	0.970702652975262	Exon	Caudate
e55941	ENSG00000156171.14	ENSG00000156171	DRAM2	-0.0275305035693133	-2.60107312164255	-0.272937167276664	0.785046956253061	0.970702652975262	Exon	Caudate
e600242	ENSG00000108039.17	ENSG00000108039	XPNPEP1	-0.0085493970184967	-0.488713653562101	-0.272929847721805	0.78505257873892	0.970703287340614	Exon	Caudate
e532039	ENSG00000165280.15	ENSG00000165280	VCP	0.0052549373822494	2.63934040359786	0.272929302184978	0.785052997791234	0.970703287340614	Exon	Caudate
e771662	ENSG00000213983.11	ENSG00000213983	AP1G2	-0.0171659583969134	-1.22521272070689	-0.272926024077654	0.785055515859873	0.970703287340614	Exon	Caudate
e130593	ENSG00000143971.7	ENSG00000143971	ETAA1	-0.0098612033130558	1.40379249172724	-0.272920586874779	0.78505969243648	0.970705124192068	Exon	Caudate
e517280	ENSG00000104419.14	ENSG00000104419	NDRG1	-0.0148324629037364	1.548043389282	-0.272917106605205	0.785062365801914	0.970705124192068	Exon	Caudate
e817612	ENSG00000137815.14	ENSG00000137815	RTF1	0.0071550894287977	1.10384124749302	0.272912545521662	0.785065869397321	0.970706139824651	Exon	Caudate
e91026	ENSG00000143862.7	ENSG00000143862	ARL8A	0.0085363959621716	1.1017178724244	0.272894907527351	0.785079418060246	0.970718507969542	Exon	Caudate
e983954	ENSG00000176155.18	ENSG00000176155	CCDC57	0.0256324783346043	-3.07166637154447	0.272888538600752	0.785084310380853	0.970718507969542	Exon	Caudate
e386161	ENSG00000250264.1	ENSG00000250264		0.0128032925725535	-0.103445025036921	0.272888160438821	0.785084600867968	0.970718507969542	Exon	Caudate
e594391	ENSG00000188649.12	ENSG00000188649	CC2D2B	-0.0266007829396204	-3.67091174032063	-0.272885556426348	0.785086601154929	0.970718507969542	Exon	Caudate
e538361	ENSG00000119121.21	ENSG00000119121	TRPM6	0.0222879605456307	-0.738128367292263	0.272880272295305	0.785090660194562	0.970720210314428	Exon	Caudate
e528188	ENSG00000164985.14	ENSG00000164985	PSIP1	0.0069319645914949	1.53256489014316	0.272872251856366	0.785096821158113	0.970723436532665	Exon	Caudate
e793372	ENSG00000119596.17	ENSG00000119596	YLPM1	-0.0069759736961558	1.86713523371009	-0.272869891927878	0.785098633958404	0.970723436532665	Exon	Caudate
e922044	ENSG00000170043.11	ENSG00000170043	TRAPPC1	0.0096242817042511	1.03591622548839	0.272865543281129	0.785101974413576	0.970724250363317	Exon	Caudate
e275206	ENSG00000127418.14	ENSG00000127418	FGFRL1	-0.0134169320995063	2.87349679155074	-0.272860295525812	0.785106005533004	0.97072591814404	Exon	Caudate
e390771	ENSG00000112164.5	ENSG00000112164	GLP1R	-0.0247697936669739	-3.45731112764925	-0.272846147462511	0.785116873548122	0.970736039203909	Exon	Caudate
e780211	ENSG00000165516.10	ENSG00000165516	KLHDC2	-0.0098603098572659	1.5571890816805	-0.272841887423267	0.785120145959792	0.970736768852946	Exon	Caudate
e362122	ENSG00000082516.8	ENSG00000082516	GEMIN5	-0.0104267489071182	-1.14551335467888	-0.272835578930376	0.7851249919282	0.970739444064403	Exon	Caudate
e979555	ENSG00000167291.15	ENSG00000167291	TBC1D16	0.0137542247858268	1.08474031046681	0.272827781052448	0.785130982002792	0.970740430706221	Exon	Caudate
e1115805	ENSG00000160282.13	ENSG00000160282	FTCD	0.0329774695916337	-3.59132348950469	0.272824166101514	0.785133758894112	0.970740430706221	Exon	Caudate
e24297	ENSG00000004455.16	ENSG00000004455	AK2	0.0080800379538894	1.02943839951032	0.272823957701092	0.785133918980828	0.970740430706221	Exon	Caudate
e746438	ENSG00000185684.12	ENSG00000185684	EP400NL	-0.0200193987096801	-2.82077746527834	-0.272820572894873	0.785136519084872	0.970740430706221	Exon	Caudate
e417395	ENSG00000233452.6	ENSG00000233452	STXBP5-AS1	0.0250573316076052	-3.25221804011751	0.272803659339713	0.78514951159386	0.97075317818333	Exon	Caudate
e384789	ENSG00000224389.8	ENSG00000224389	C4B	-0.0434244269684239	-3.98960426685209	-0.272795336183736	0.785155905226125	0.970755760660748	Exon	Caudate
e633403	ENSG00000134802.17	ENSG00000134802	SLC43A3	-0.017675926121432	-2.13237739978006	-0.272786177796039	0.785162940478521	0.970755760660748	Exon	Caudate
e973766	ENSG00000266714.6	ENSG00000266714	MYO15B	0.0187053629393922	-1.60954327804188	0.2727838259905	0.785164747081619	0.970755760660748	Exon	Caudate
e840377	ENSG00000178741.11	ENSG00000178741	COX5A	0.0075605553011026	2.63427212810149	0.272781042430718	0.78516688534993	0.970755760660748	Exon	Caudate
e834234	ENSG00000188501.11	ENSG00000188501	LCTL	0.025988714718473	-3.66428776746695	0.272777056837072	0.785169946996579	0.970755760660748	Exon	Caudate
e538565	ENSG00000099139.13	ENSG00000099139	PCSK5	-0.0179964148845003	-2.80909921602497	-0.272763378212148	0.785180454645132	0.970755760660748	Exon	Caudate
e674965	ENSG00000149547.14	ENSG00000149547	EI24	-0.0076836254209135	0.597354954104505	-0.272762311173156	0.785181274324989	0.970755760660748	Exon	Caudate
e623128	ENSG00000177054.13	ENSG00000177054	ZDHHC13	-0.0156337374902983	-2.52770452489818	-0.272762205791807	0.785181355277029	0.970755760660748	Exon	Caudate
e696883	ENSG00000188906.14	ENSG00000188906	LRRK2	-0.0117082592132746	-0.51365907803964	-0.27276075816774	0.7851824673158	0.970755760660748	Exon	Caudate
e287614	ENSG00000075539.13	ENSG00000075539	FRYL	0.0138908283357476	0.36593138454641	0.272760420275431	0.785182726878658	0.970755760660748	Exon	Caudate
e952812	ENSG00000225190.9	ENSG00000225190	PLEKHM1	0.0129579043832715	-1.35621749201248	0.272759931997154	0.785183101965383	0.970755760660748	Exon	Caudate
e630419	ENSG00000149182.14	ENSG00000149182	ARFGAP2	0.0074722223254867	0.286785402818508	0.27275464054715	0.785187166766769	0.970755760660748	Exon	Caudate
e1166985	ENSG00000147251.15	ENSG00000147251	DOCK11	-0.0131346806508644	-0.661666727297569	-0.272752541784461	0.785188779001998	0.970755760660748	Exon	Caudate
e244856	ENSG00000160145.15	ENSG00000160145	KALRN	0.0120034296493297	0.638143913679838	0.272750061422146	0.785190684377021	0.970755760660748	Exon	Caudate
e532257	ENSG00000005238.19	ENSG00000005238	FAM214B	-0.0234493596135928	-3.64604988582287	-0.272743887642005	0.785195426982698	0.970755760660748	Exon	Caudate
e721342	ENSG00000139291.13	ENSG00000139291	TMEM19	0.0277948846530453	-3.31503292194672	0.272732678503646	0.785204037695797	0.970755760660748	Exon	Caudate
e782548	ENSG00000197045.12	ENSG00000197045	GMFB	-0.0075270073660516	1.83110951451366	-0.272731999071344	0.785204559627631	0.970755760660748	Exon	Caudate
e144681	ENSG00000144218.18	ENSG00000144218	AFF3	0.0169200089502019	-0.858218768421078	0.27273021709209	0.785205928523411	0.970755760660748	Exon	Caudate
e154197	ENSG00000197927.12	ENSG00000197927	C2orf27A	0.0104208355880381	-0.270824790864448	0.272724860327226	0.785210043532022	0.970755760660748	Exon	Caudate
e725694	ENSG00000198015.12	ENSG00000198015	MRPL42	0.0080548994349927	1.33430754941239	0.272724635777704	0.785210216028658	0.970755760660748	Exon	Caudate
e1070298	ENSG00000198346.10	ENSG00000198346	ZNF813	-0.0214850021682381	-3.06479870803439	-0.272722831961111	0.785211601702423	0.970755760660748	Exon	Caudate
e245516	ENSG00000114520.10	ENSG00000114520	SNX4	0.0119314059996349	-0.998427987481295	0.272722580501531	0.785211794871198	0.970755760660748	Exon	Caudate
e724623	ENSG00000133641.17	ENSG00000133641	C12orf29	0.0098802131730932	-0.628961266488718	0.272720628975385	0.785213294014827	0.970755760660748	Exon	Caudate
e104767	ENSG00000162885.12	ENSG00000162885	B3GALNT2	-0.0098433602465308	-0.640225716156865	-0.272709779307635	0.785221628639904	0.970757558334019	Exon	Caudate
e911909	ENSG00000132376.19	ENSG00000132376	INPP5K	-0.0078032860055597	-0.200651778114306	-0.272701699975469	0.785227835132144	0.970757558334019	Exon	Caudate
e985607	ENSG00000101557.14	ENSG00000101557	USP14	0.0064627172534323	3.06481926724752	0.272699191610619	0.78522976204506	0.970757558334019	Exon	Caudate
e607630	ENSG00000151651.15	ENSG00000151651	ADAM8	0.02355518529015	-3.45913916443238	0.272697679203322	0.785230923869169	0.970757558334019	Exon	Caudate
e795984	ENSG00000165409.16	ENSG00000165409	TSHR	0.0366095188572665	-3.91685418577284	0.272695701466556	0.785232443157892	0.970757558334019	Exon	Caudate
e33082	ENSG00000117425.13	ENSG00000117425	PTCH2	-0.0205108898858347	-2.99150986398971	-0.272694915091099	0.785233047248304	0.970757558334019	Exon	Caudate
e243853	ENSG00000173193.13	ENSG00000173193	PARP14	0.01545182409078	-0.486827679860317	0.272694192895295	0.785233602036282	0.970757558334019	Exon	Caudate
e237015	ENSG00000206712.1	ENSG00000206712	RNU6-26P	0.0271990754812294	-3.57782475830622	0.272688915006535	0.785237656493009	0.970757558334019	Exon	Caudate
e246264	ENSG00000283374.1	ENSG00000283374	TXNRD3NB	0.0214035206894968	-3.38289813615452	0.272687310392127	0.785238889153661	0.970757558334019	Exon	Caudate
e26474	ENSG00000119535.17	ENSG00000119535	CSF3R	-0.0222219184553143	-1.54733039758793	-0.272676660518703	0.785247070372676	0.970761389196511	Exon	Caudate
e617262	ENSG00000166441.12	ENSG00000166441	RPL27A	-0.0077995001410783	5.07044424946002	-0.272676293115302	0.785247352611919	0.970761389196511	Exon	Caudate
e301639	ENSG00000246560.2	ENSG00000246560		0.019448109085675	-2.31446542094897	0.27267045119436	0.785251840378611	0.970761892654428	Exon	Caudate
e732546	ENSG00000110880.10	ENSG00000110880	CORO1C	0.0101984693006812	1.02795935075731	0.272666725925424	0.785254702135876	0.970761892654428	Exon	Caudate
e493721	ENSG00000175324.9	ENSG00000175324	LSM1	0.007834231643421	0.197083414962052	0.272665287791103	0.78525580691363	0.970761892654428	Exon	Caudate
e262692	ENSG00000136518.16	ENSG00000136518	ACTL6A	-0.0153709388542988	-1.2995282289628	-0.272659394802993	0.785260333923794	0.970764173080644	Exon	Caudate
e869663	ENSG00000166783.20	ENSG00000166783	KIAA0430	0.0068345626029554	2.73461028534221	0.272650840550173	0.785266905338024	0.970764276386031	Exon	Caudate
e316277	ENSG00000164118.12	ENSG00000164118	CEP44	-0.0115921568958519	-1.1696673782616	-0.272649822174388	0.785267687659755	0.970764276386031	Exon	Caudate
e541382	ENSG00000148082.9	ENSG00000148082	SHC3	0.0139401883983702	1.47239278163576	0.272646381013748	0.785270331179398	0.970764276386031	Exon	Caudate
e212730	ENSG00000172939.8	ENSG00000172939	OXSR1	0.0095863627961398	-1.10267639285117	0.272643702383422	0.785272388920534	0.970764276386031	Exon	Caudate
e741208	ENSG00000188735.12	ENSG00000188735	TMEM120B	0.0134954326852722	1.50948718841217	0.272641827420031	0.78527382928043	0.970764276386031	Exon	Caudate
e958295	ENSG00000006282.20	ENSG00000006282	SPATA20	-0.017630091172956	-1.02230318009963	-0.27263021913781	0.785282746859867	0.970770052459303	Exon	Caudate
e744418	ENSG00000196498.13	ENSG00000196498	NCOR2	-0.0101028371447584	-0.0446063492715576	-0.272628761763102	0.785283866429299	0.970770052459303	Exon	Caudate
e271078	ENSG00000242086.8	ENSG00000242086	LINC00969	0.0204755658534622	-1.02321245290814	0.272622618415027	0.785288585813969	0.970772570608408	Exon	Caudate
e1137401	ENSG00000183172.8	ENSG00000183172	SMDT1	-0.0076107603808125	1.32699318160024	-0.272617454637111	0.78529255268866	0.970772883626666	Exon	Caudate
e428127	ENSG00000164631.18	ENSG00000164631	ZNF12	0.0048603898116466	3.59421836781309	0.272615132808058	0.785294336346763	0.970772883626666	Exon	Caudate
e295769	ENSG00000152795.17	ENSG00000152795	HNRNPDL	-0.0076143724720111	2.53394277733616	-0.272603695679816	0.785303122508172	0.970772883626666	Exon	Caudate
e244853	ENSG00000160145.15	ENSG00000160145	KALRN	-0.0130146587812055	1.01886223575598	-0.272598516157579	0.785307101498417	0.970772883626666	Exon	Caudate
e1102192	ENSG00000125520.13	ENSG00000125520	SLC2A4RG	0.0103462438321924	0.0165397859310345	0.272595230935203	0.785309625260708	0.970772883626666	Exon	Caudate
e147223	ENSG00000186522.14	ENSG00000186522	SEPT10	-0.023980613982835	-2.65599285921838	-0.27259382193502	0.7853107076787	0.970772883626666	Exon	Caudate
e10074	ENSG00000048707.13	ENSG00000048707	VPS13D	-0.0067050589356717	1.07294253056229	-0.272592214235682	0.785311942741285	0.970772883626666	Exon	Caudate
e1146434	ENSG00000044446.11	ENSG00000044446	PHKA2	-0.0126195464454652	-1.70481455160052	-0.272585836830891	0.785316841979874	0.970772883626666	Exon	Caudate
e640856	ENSG00000149782.11	ENSG00000149782	PLCB3	-0.0157325214431397	-2.06672825764016	-0.272579813094337	0.785321469531918	0.970772883626666	Exon	Caudate
e396000	ENSG00000096093.15	ENSG00000096093	EFHC1	-0.0174688760925682	-2.72162182775071	-0.272579458452751	0.785321741974747	0.970772883626666	Exon	Caudate
e777607	ENSG00000092020.10	ENSG00000092020	PPP2R3C	-0.0104415910403883	-0.366639497434668	-0.27257903464653	0.78532206755128	0.970772883626666	Exon	Caudate
e121266	ENSG00000115825.9	ENSG00000115825	PRKD3	0.0139754923127309	-1.09244000439377	0.272577049923508	0.785323592256253	0.970772883626666	Exon	Caudate
e788745	ENSG00000100568.10	ENSG00000100568	VTI1B	-0.0083186170331186	1.32156035000854	-0.272576896665131	0.785323709992519	0.970772883626666	Exon	Caudate
e274000	ENSG00000185621.11	ENSG00000185621	LMLN	-0.0115657179580777	-1.47034120224526	-0.27257255896419	0.785327042306455	0.97077368703292	Exon	Caudate
e692643	ENSG00000118308.15	ENSG00000118308	LRMP	-0.024702167387505	-3.52718580562878	-0.272567933582866	0.785330595626918	0.970774763627627	Exon	Caudate
e317254	ENSG00000168556.6	ENSG00000168556	ING2	0.0165505885531172	-2.37812208846586	0.272550237421572	0.785344190251747	0.970782693764464	Exon	Caudate
e1063055	ENSG00000130529.15	ENSG00000130529	TRPM4	-0.0192319325641382	-2.41056864020551	-0.272548642117882	0.785345415806371	0.970782693764464	Exon	Caudate
e89320	ENSG00000081237.18	ENSG00000081237	PTPRC	-0.0246190055333506	-2.17955973019596	-0.272548116715512	0.785345819434529	0.970782693764464	Exon	Caudate
e1070037	ENSG00000170954.11	ENSG00000170954	ZNF415	-0.0133187125798399	-1.66426739147699	-0.27254561602746	0.785347740530795	0.970782693764464	Exon	Caudate
e996371	ENSG00000078142.11	ENSG00000078142	PIK3C3	-0.0065018066562072	1.7683813126361	-0.272533897966613	0.785356742679877	0.970785389506922	Exon	Caudate
e925663	ENSG00000109099.13	ENSG00000109099	PMP22	0.0148953525086792	2.29296290668412	0.272524269377011	0.785364139659028	0.970785389506922	Exon	Caudate
e376420	ENSG00000228412.7	ENSG00000228412		-0.0176616903005635	-1.99791878060654	-0.272521894008472	0.785365964493308	0.970785389506922	Exon	Caudate
e131692	ENSG00000179818.13	ENSG00000179818	PCBP1-AS1	0.0162119605053588	-2.41713598987838	0.272521281869409	0.785366434758357	0.970785389506922	Exon	Caudate
e1010138	ENSG00000104885.17	ENSG00000104885	DOT1L	-0.0153026448807802	-1.45300127182323	-0.272520563549669	0.78536698659494	0.970785389506922	Exon	Caudate
e572030	ENSG00000078114.18	ENSG00000078114	NEBL	0.0180890749786562	-2.46203286483912	0.272517978317193	0.785368972655493	0.970785389506922	Exon	Caudate
e461550	ENSG00000105819.13	ENSG00000105819	PMPCB	-0.0072063921780875	0.342363147605892	-0.2725063963745	0.785377870301731	0.970785389506922	Exon	Caudate
e472873	ENSG00000105948.13	ENSG00000105948	TTC26	-0.0171380840581267	-2.14554710880057	-0.272505343244317	0.785378679353912	0.970785389506922	Exon	Caudate
e570676	ENSG00000187522.14	ENSG00000187522	HSPA14	-0.0107665715659357	-1.26233139532754	-0.272504920500931	0.785379004120528	0.970785389506922	Exon	Caudate
e289609	ENSG00000109265.13	ENSG00000109265	KIAA1211	0.0168293783071382	-2.18707871150094	0.272499150954005	0.785383436496963	0.970785389506922	Exon	Caudate
e777187	ENSG00000240463.1	ENSG00000240463	RPS19P3	0.0201385977340719	-3.08336998516876	0.272493288192843	0.78538794049113	0.970785389506922	Exon	Caudate
e837171	ENSG00000137817.16	ENSG00000137817	PARP6	-0.0080342775025634	0.499729516554005	-0.272489313070245	0.785390994334285	0.970785389506922	Exon	Caudate
e961668	ENSG00000011143.16	ENSG00000011143	MKS1	0.0134108309335374	-2.13926419391598	0.272485983007897	0.785393552619723	0.970785389506922	Exon	Caudate
e530457	ENSG00000122692.8	ENSG00000122692	SMU1	0.0070122331041658	1.14306078209924	0.272484277936263	0.785394862524006	0.970785389506922	Exon	Caudate
e34887	ENSG00000117480.15	ENSG00000117480	FAAH	-0.0137660190885026	-0.959774503013489	-0.272484148410118	0.785394962031201	0.970785389506922	Exon	Caudate
e227439	ENSG00000010327.10	ENSG00000010327	STAB1	-0.0237187638948709	-1.93109705028981	-0.272483880432288	0.78539516790256	0.970785389506922	Exon	Caudate
e173541	ENSG00000138448.11	ENSG00000138448	ITGAV	0.0065691911247692	2.77004867875276	0.272476388806613	0.785400923277144	0.970785389506922	Exon	Caudate
e798409	ENSG00000258875.5	ENSG00000258875		-0.0237604150329162	-1.96785837093921	-0.272465565280826	0.785409238375059	0.970785389506922	Exon	Caudate
e179365	ENSG00000003393.14	ENSG00000003393	ALS2	0.0098612722149238	-0.627602025934049	0.272463350183027	0.785410940111466	0.970785389506922	Exon	Caudate
e218048	ENSG00000114650.18	ENSG00000114650	SCAP	0.0089854008025164	-0.497958653691615	0.272463003140879	0.785411206724735	0.970785389506922	Exon	Caudate
e782638	ENSG00000020577.13	ENSG00000020577	SAMD4A	-0.0155021660695623	-0.325966701393931	-0.272457119410922	0.785415726872561	0.970785389506922	Exon	Caudate
e1043126	ENSG00000272333.5	ENSG00000272333	KMT2B	-0.0093427579774311	0.293671285873928	-0.272456295899531	0.785416359531888	0.970785389506922	Exon	Caudate
e964290	ENSG00000141376.21	ENSG00000141376	BCAS3	0.0089762963311769	-0.716565762228936	0.272454057210819	0.785418079396241	0.970785389506922	Exon	Caudate
e880972	ENSG00000149923.13	ENSG00000149923	PPP4C	0.0077584625449725	0.591384454814538	0.272450434227267	0.78542086274223	0.970785389506922	Exon	Caudate
e703993	ENSG00000050405.13	ENSG00000050405	LIMA1	-0.0095594427950513	0.735017653052192	-0.272449723157155	0.785421409019984	0.970785389506922	Exon	Caudate
e744863	ENSG00000150991.14	ENSG00000150991	UBC	0.0326620534942765	-3.04045064204997	0.272446062292979	0.78542422147099	0.970785389506922	Exon	Caudate
e836370	ENSG00000137821.11	ENSG00000137821	LRRC49	0.009359650288096	0.199541249545692	0.272444526160307	0.78542540160244	0.970785389506922	Exon	Caudate
e161389	ENSG00000123636.17	ENSG00000123636	BAZ2B	0.0094932157864639	0.634477375524592	0.27244210977813	0.785427257985154	0.970785389506922	Exon	Caudate
e26926	ENSG00000188786.9	ENSG00000188786	MTF1	-0.0076741060569128	0.0624568922118847	-0.272441519548526	0.785427711428527	0.970785389506922	Exon	Caudate
e625367	ENSG00000049449.8	ENSG00000049449	RCN1	-0.0121554623418694	1.30372460560357	-0.272436281480627	0.785431735572774	0.970786430083365	Exon	Caudate
e93921	ENSG00000133065.10	ENSG00000133065	SLC41A1	-0.0361195418505354	-4.02288538279296	-0.272433440495963	0.785433918160881	0.970786430083365	Exon	Caudate
e503519	ENSG00000040341.17	ENSG00000040341	STAU2	-0.0077091073767108	0.579242913637791	-0.272424305256745	0.785440936325157	0.970788495715246	Exon	Caudate
e629587	ENSG00000110497.14	ENSG00000110497	AMBRA1	-0.0078649104550654	0.302664356338105	-0.272419355315116	0.785444739134202	0.970788495715246	Exon	Caudate
e915209	ENSG00000132382.14	ENSG00000132382	MYBBP1A	-0.0101238146692768	-0.283700744139084	-0.272416913858435	0.785446614793273	0.970788495715246	Exon	Caudate
e992028	ENSG00000101782.14	ENSG00000101782	RIOK3	-0.0098289628730578	-0.152033224721104	-0.272416520116131	0.785446917287524	0.970788495715246	Exon	Caudate
e327250	ENSG00000082074.15	ENSG00000082074	FYB	-0.0315175351227924	-3.85390526765411	-0.272407434633783	0.785453897258198	0.970788495715246	Exon	Caudate
e717137	ENSG00000139263.11	ENSG00000139263	LRIG3	-0.021693951670591	-2.65456939125667	-0.272397884574439	0.785461234161314	0.970788495715246	Exon	Caudate
e315976	ENSG00000164105.3	ENSG00000164105	SAP30	0.0096163263131455	0.759838426400796	0.272380497840686	0.785474591696129	0.970788495715246	Exon	Caudate
e421334	ENSG00000146457.14	ENSG00000146457	WTAP	-0.0088369344252314	2.07717200829714	-0.272377175067942	0.785477144457259	0.970788495715246	Exon	Caudate
e1076068	ENSG00000083828.15	ENSG00000083828	ZNF586	0.0071284392557045	1.69569580974167	0.27237462152754	0.785479106247732	0.970788495715246	Exon	Caudate
e691139	ENSG00000139155.8	ENSG00000139155	SLCO1C1	0.0175834312061735	-0.1028109337462	0.272370165128324	0.785482529937398	0.970788495715246	Exon	Caudate
e286499	ENSG00000014824.13	ENSG00000014824	SLC30A9	0.006685583201272	1.64899876762667	0.272368030390693	0.785484169980264	0.970788495715246	Exon	Caudate
e226510	ENSG00000243989.8	ENSG00000243989	ACY1	0.0137996954178766	-1.78112402415641	0.272367266844013	0.785484756586207	0.970788495715246	Exon	Caudate
e780574	ENSG00000100485.11	ENSG00000100485	SOS2	0.0074065683306309	0.805411385220164	0.272366891520051	0.785485044934394	0.970788495715246	Exon	Caudate
e140423	ENSG00000229089.6	ENSG00000229089	ANKRD20A8P	-0.0280431227846809	-3.75983469907278	-0.272365719248446	0.78548594554959	0.970788495715246	Exon	Caudate
e1113066	ENSG00000160199.14	ENSG00000160199	PKNOX1	0.006358009055254	2.1207970256824	0.272363054483889	0.785487992795893	0.970788495715246	Exon	Caudate
e555611	ENSG00000167110.16	ENSG00000167110	GOLGA2	0.0070126332094005	0.26164513332598	0.272360620343261	0.785489862863123	0.970788495715246	Exon	Caudate
e717480	ENSG00000061987.14	ENSG00000061987	MON2	0.0077638291310769	3.27174472064301	0.272360389476755	0.78549004023005	0.970788495715246	Exon	Caudate
e1083638	ENSG00000188559.13	ENSG00000188559	RALGAPA2	0.0092065600873065	-0.437616376860852	0.272359621102433	0.785490630546132	0.970788495715246	Exon	Caudate
e477897	ENSG00000197150.12	ENSG00000197150	ABCB8	0.0084173482681245	-0.584033134473963	0.272359124453774	0.785491012104615	0.970788495715246	Exon	Caudate
e1090000	ENSG00000080845.17	ENSG00000080845	DLGAP4	-0.014256243814603	1.3258116325546	-0.272357450933072	0.785492297814742	0.970788495715246	Exon	Caudate
e770177	ENSG00000100462.15	ENSG00000100462	PRMT5	0.0067666596710819	0.620958882554782	0.272355246359009	0.785493991516346	0.970788495715246	Exon	Caudate
e479870	ENSG00000157212.18	ENSG00000157212	PAXIP1	0.0117194280262877	-0.926682011417887	0.272354450748571	0.785494602757878	0.970788495715246	Exon	Caudate
e871380	ENSG00000157106.16	ENSG00000157106	SMG1	0.0077792468230237	1.00962032309816	0.272346943865796	0.785500370057435	0.970792308281487	Exon	Caudate
e468843	ENSG00000135248.15	ENSG00000135248	FAM71F1	0.0270860280122565	-3.6329869967298	0.272335847783853	0.785508894846337	0.97079813839382	Exon	Caudate
e951557	ENSG00000073670.13	ENSG00000073670	ADAM11	-0.0174377626669979	-2.22293921085457	-0.272333820567134	0.785510452299285	0.97079813839382	Exon	Caudate
e350163	ENSG00000164402.13	ENSG00000164402	SEPT8	0.0212482826630792	-2.51137769315191	0.272327152794538	0.785515574965412	0.970801154200015	Exon	Caudate
e381087	ENSG00000213780.10	ENSG00000213780	GTF2H4	0.012018348309675	-1.2003427562508	0.272318769506388	0.785522015628142	0.970803993435074	Exon	Caudate
e798319	ENSG00000133943.20	ENSG00000133943	C14orf159	-0.0179995445212585	-2.59222856497866	-0.272317179429259	0.785523237244799	0.970803993435074	Exon	Caudate
e1087175	ENSG00000125970.11	ENSG00000125970	RALY	0.0113401111148536	-0.343398507006743	0.272303680545483	0.785533608122369	0.970807870116576	Exon	Caudate
e626030	ENSG00000110429.13	ENSG00000110429	FBXO3	0.0079744530117961	1.14117865926452	0.272302490316008	0.785534522549748	0.970807870116576	Exon	Caudate
e216706	ENSG00000163818.16	ENSG00000163818	LZTFL1	0.0113434886331864	-0.956164311705576	0.272302076323986	0.78553484061087	0.970807870116576	Exon	Caudate
e706846	ENSG00000111077.17	ENSG00000111077	TNS2	0.0138263847529729	-1.44054144707195	0.272299130316522	0.785537103965765	0.970807870116576	Exon	Caudate
e814249	ENSG00000176454.13	ENSG00000176454	LPCAT4	-0.0158004700448674	1.2967466773581	-0.272295438572435	0.785539940256822	0.970808060205113	Exon	Caudate
e1024639	ENSG00000171295.12	ENSG00000171295	ZNF440	-0.0111608736059969	-0.815931440630214	-0.272290907179204	0.785543421636954	0.970808959041892	Exon	Caudate
e149813	ENSG00000115084.12	ENSG00000115084	SLC35F5	-0.0086444053487577	-0.0558313553531768	-0.272282522790051	0.785549863209286	0.970808959041892	Exon	Caudate
e294517	ENSG00000138758.11	ENSG00000138758	SEPT11	0.0212669315362379	-3.24549491200396	0.272278353038077	0.785553066758702	0.970808959041892	Exon	Caudate
e409725	ENSG00000111860.13	ENSG00000111860	CEP85L	0.0115455260564071	-1.25759546109738	0.272277459360483	0.785553753356448	0.970808959041892	Exon	Caudate
e19041	ENSG00000198830.10	ENSG00000198830	HMGN2	-0.0117231142438415	1.21996238311173	-0.272274573886498	0.785555970219635	0.970808959041892	Exon	Caudate
e1173892	ENSG00000063587.13	ENSG00000063587	ZNF275	-0.0067193958035058	1.01797251044966	-0.272273542716296	0.785556762451517	0.970808959041892	Exon	Caudate
e593290	ENSG00000173145.11	ENSG00000173145	NOC3L	-0.0090340996872113	-0.132603383781247	-0.272267260442785	0.785561589028465	0.970810672344349	Exon	Caudate
e549343	ENSG00000041982.15	ENSG00000041982	TNC	-0.0427604745158441	-1.48478594249824	-0.272262369942368	0.785565346332652	0.970810672344349	Exon	Caudate
e880918	ENSG00000149925.17	ENSG00000149925	ALDOA	-0.0072481537478862	4.67247786768821	-0.272258112694475	0.78556861712172	0.970810672344349	Exon	Caudate
e18137	ENSG00000117632.21	ENSG00000117632	STMN1	0.0153815425476064	3.816788271365	0.272249646632118	0.785575121500365	0.970810672344349	Exon	Caudate
e520701	ENSG00000104522.15	ENSG00000104522	TSTA3	-0.0115524109375178	-1.59724303621166	-0.272249316928929	0.785575374807849	0.970810672344349	Exon	Caudate
e79014	ENSG00000143252.14	ENSG00000143252	SDHC	0.0055411564980945	1.67637723082459	0.272240073389731	0.785582476530837	0.970810672344349	Exon	Caudate
e638335	ENSG00000089597.16	ENSG00000089597	GANAB	0.0069703069007342	1.51432006758097	0.272238015599805	0.785584057513645	0.970810672344349	Exon	Caudate
e1142490	ENSG00000272940.1	ENSG00000272940		0.0234129951821072	-3.61848238004512	0.272236752552151	0.785585027903045	0.970810672344349	Exon	Caudate
e1169694	ENSG00000134602.15	ENSG00000134602	STK26	0.024850473611627	-3.38484293656053	0.272233068656321	0.785587858212626	0.970810672344349	Exon	Caudate
e331914	ENSG00000086200.16	ENSG00000086200	IPO11	-0.0091987314456781	-0.716041391514343	-0.272228677231985	0.785591232114778	0.970810672344349	Exon	Caudate
e176617	ENSG00000115524.15	ENSG00000115524	SF3B1	-0.0064691055713802	1.52957751283145	-0.272227849572616	0.785591868000427	0.970810672344349	Exon	Caudate
e648321	ENSG00000175482.8	ENSG00000175482	POLD4	0.0155575393140406	-1.22381660371695	0.272225266443682	0.785593852603569	0.970810672344349	Exon	Caudate
e860809	ENSG00000162065.12	ENSG00000162065	TBC1D24	-0.0085880895397115	3.23499953827421	-0.272222857178442	0.785595703629491	0.970810672344349	Exon	Caudate
e860847	ENSG00000162065.12	ENSG00000162065	TBC1D24	-0.0085880895397115	3.23499953827421	-0.272222857178442	0.785595703629491	0.970810672344349	Exon	Caudate
e502157	ENSG00000046889.18	ENSG00000046889	PREX2	0.0095652811197922	2.00642921908515	0.27221836910813	0.785599151793758	0.970811618537822	Exon	Caudate
e320159	ENSG00000188818.12	ENSG00000188818	ZDHHC11	0.0315891717797238	-0.21931201844784	0.27221438921927	0.785602209528031	0.970812082248905	Exon	Caudate
e573328	ENSG00000095777.14	ENSG00000095777	MYO3A	0.0242070476480119	-3.6568051437356	0.272204714758435	0.785609642395281	0.970812835624381	Exon	Caudate
e645938	ENSG00000175115.11	ENSG00000175115	PACS1	0.0137874796542167	-1.00721109135603	0.272202152914722	0.785611610657528	0.970812835624381	Exon	Caudate
e339182	ENSG00000174695.9	ENSG00000174695	TMEM167A	-0.0061099426102953	5.18925322896278	-0.272194711025037	0.78561732826256	0.970812835624381	Exon	Caudate
e1050344	ENSG00000105221.16	ENSG00000105221	AKT2	-0.0076771036750747	0.489326474842206	-0.272194538397249	0.785617460892655	0.970812835624381	Exon	Caudate
e913216	ENSG00000141258.12	ENSG00000141258	SGSM2	0.0096351155445826	2.97450780907931	0.272189505808877	0.785621327437866	0.970812835624381	Exon	Caudate
e736782	ENSG00000111335.12	ENSG00000111335	OAS2	-0.0214713152879903	-1.18504821845018	-0.272189003541878	0.785621713330648	0.970812835624381	Exon	Caudate
e544318	ENSG00000196312.12	ENSG00000196312	MFSD14C	-0.0115942280735758	-0.851371921159856	-0.272185806104434	0.785624169929737	0.970812835624381	Exon	Caudate
e790120	ENSG00000133997.11	ENSG00000133997	MED6	-0.0107727429289898	0.473583483608054	-0.272183504735734	0.785625938078323	0.970812835624381	Exon	Caudate
e113215	ENSG00000118965.14	ENSG00000118965	WDR35	-0.0114619698584709	-0.972996255734575	-0.272165136814559	0.785640050247927	0.970812835624381	Exon	Caudate
e61426	ENSG00000186364.11	ENSG00000186364	NUDT17	0.0258201963026153	-3.65600001265196	0.272156521255165	0.785646669651493	0.970812835624381	Exon	Caudate
e840673	ENSG00000140365.15	ENSG00000140365	COMMD4	0.0071948526081917	2.16425761571441	0.272152980667639	0.785649389917873	0.970812835624381	Exon	Caudate
e939013	ENSG00000185379.20	ENSG00000185379	RAD51D	-0.0126950779322432	-2.0233310160252	-0.272146876755363	0.785654079616706	0.970812835624381	Exon	Caudate
e1119684	ENSG00000183597.15	ENSG00000183597	TANGO2	-0.0063392182587414	1.41417829723005	-0.272144404291948	0.785655979238101	0.970812835624381	Exon	Caudate
e889276	ENSG00000140853.15	ENSG00000140853	NLRC5	-0.0267828452556294	-3.55259437077421	-0.272141109915935	0.785658510346163	0.970812835624381	Exon	Caudate
e552641	ENSG00000165219.21	ENSG00000165219	GAPVD1	-0.0079610764296466	-0.560926169092727	-0.272140456501348	0.78565901237259	0.970812835624381	Exon	Caudate
e782783	ENSG00000198554.11	ENSG00000198554	WDHD1	0.0097541045709225	-0.146445075411934	0.2721359709062	0.785662458712676	0.970812835624381	Exon	Caudate
e326174	ENSG00000079215.13	ENSG00000079215	SLC1A3	0.0117751822896901	4.10074516926434	0.272134774042651	0.785663378278952	0.970812835624381	Exon	Caudate
e240745	ENSG00000144857.14	ENSG00000144857	BOC	0.0224461698532052	-2.89355433551457	0.272134032152621	0.785663948283137	0.970812835624381	Exon	Caudate
e1062985	ENSG00000177380.13	ENSG00000177380	PPFIA3	0.0133546505724511	-0.952105699741806	0.272131296672706	0.785666049990501	0.970812835624381	Exon	Caudate
e381011	ENSG00000204580.12	ENSG00000204580	DDR1	-0.0152822971888513	0.93811537476733	-0.272127944581032	0.785668625451417	0.970812835624381	Exon	Caudate
e764427	ENSG00000126216.13	ENSG00000126216	TUBGCP3	-0.0086716010378027	-0.544663038955261	-0.272125491649885	0.785670510075681	0.970812835624381	Exon	Caudate
e546825	ENSG00000119328.11	ENSG00000119328	FAM206A	0.0112574265597003	-1.06767689522941	0.272121126139369	0.785673864166846	0.970812835624381	Exon	Caudate
e961240	ENSG00000121057.12	ENSG00000121057	AKAP1	-0.0085667988396918	1.8480347774326	-0.272116344734207	0.785677537801065	0.970812835624381	Exon	Caudate
e737116	ENSG00000139405.15	ENSG00000139405	RITA1	-0.0117501318236569	-0.451409416024902	-0.272115662027769	0.785678062336325	0.970812835624381	Exon	Caudate
e990278	ENSG00000085415.15	ENSG00000085415	SEH1L	-0.0071247576604234	0.749892533836099	-0.272112408894824	0.785680561776432	0.970812835624381	Exon	Caudate
e731236	ENSG00000136051.13	ENSG00000136051	KIAA1033	0.0114566833822429	-0.679680779026127	0.272106870022205	0.785684817396232	0.970812835624381	Exon	Caudate
e759926	ENSG00000005810.17	ENSG00000005810	MYCBP2	0.0111844443123487	0.789081779688205	0.272106237389879	0.785685303459932	0.970812835624381	Exon	Caudate
e760728	ENSG00000183098.10	ENSG00000183098	GPC6	-0.0139788191395323	-1.78712392831929	-0.272105587161216	0.785685803043327	0.970812835624381	Exon	Caudate
e354770	ENSG00000131503.20	ENSG00000131503	ANKHD1	0.009160447985246	-0.406970772836048	0.272102517997054	0.785688161143354	0.970812835624381	Exon	Caudate
e417675	ENSG00000055208.18	ENSG00000055208	TAB2	-0.0079633523028615	0.319710184797171	-0.272102216668058	0.785688392660537	0.970812835624381	Exon	Caudate
e648287	ENSG00000172613.7	ENSG00000172613	RAD9A	-0.0222012715243227	-3.42779565280771	-0.272099501746541	0.785690478590694	0.970812835624381	Exon	Caudate
e127430	ENSG00000115355.15	ENSG00000115355	CCDC88A	0.0245854965532414	-3.45270043391507	0.27209689557362	0.785692480968516	0.970812835624381	Exon	Caudate
e511139	ENSG00000164934.13	ENSG00000164934	DCAF13	-0.0087455069584231	-0.472507406378071	-0.272090885743068	0.78569709845397	0.970812835624381	Exon	Caudate
e854632	ENSG00000103326.11	ENSG00000103326	CAPN15	0.0192952428943848	-2.40699984878364	0.272087710001277	0.785699538449535	0.970812835624381	Exon	Caudate
e179821	ENSG00000163596.16	ENSG00000163596	ICA1L	0.0075755335943521	1.28230832810549	0.272085949923554	0.7857008907587	0.970812835624381	Exon	Caudate
e960572	ENSG00000141198.13	ENSG00000141198	TOM1L1	0.0120541665248063	-0.921264209161041	0.272082059661209	0.785703879741179	0.970812835624381	Exon	Caudate
e405137	ENSG00000132424.14	ENSG00000132424	PNISR	-0.0058732007284561	1.97820258323317	-0.27206810414585	0.785714602126639	0.970812835624381	Exon	Caudate
e57940	ENSG00000134262.12	ENSG00000134262	AP4B1	0.0080191237500841	0.22791843315822	0.272067634593308	0.785714962896781	0.970812835624381	Exon	Caudate
e12160	ENSG00000219481.10	ENSG00000219481	NBPF1	-0.0150815671450344	-0.784497177628725	-0.272066645107584	0.785715723146048	0.970812835624381	Exon	Caudate
e206100	ENSG00000131375.9	ENSG00000131375	CAPN7	0.0074305205022097	0.236920907672523	0.272064097073443	0.785717680872143	0.970812835624381	Exon	Caudate
e723025	ENSG00000058272.16	ENSG00000058272	PPP1R12A	-0.0072156232254324	1.1683763706836	-0.27206359847709	0.785718063957864	0.970812835624381	Exon	Caudate
e631568	ENSG00000165915.13	ENSG00000165915	SLC39A13	-0.0068422904161096	1.61815162053589	-0.272063025367246	0.785718504294478	0.970812835624381	Exon	Caudate
e54405	ENSG00000134243.11	ENSG00000134243	SORT1	-0.0092679380098716	3.04405771782317	-0.272060842072827	0.785720181782387	0.970812835624381	Exon	Caudate
e51448	ENSG00000162688.16	ENSG00000162688	AGL	0.0110142848312838	-0.466263453542292	0.272059973869124	0.785720848848545	0.970812835624381	Exon	Caudate
e702156	ENSG00000139636.15	ENSG00000139636	LMBR1L	0.0108026101657072	-1.35597268553111	0.272052245363984	0.785726786890801	0.970815697881102	Exon	Caudate
e957453	ENSG00000108821.13	ENSG00000108821	COL1A1	-0.031029405735481	-3.06788632048214	-0.272049976150764	0.785728530397742	0.970815697881102	Exon	Caudate
e464461	ENSG00000184903.9	ENSG00000184903	IMMP2L	-0.0100904756944088	-0.139725999002809	-0.272044345004803	0.785732856986606	0.970816177848419	Exon	Caudate
e328124	ENSG00000250722.5	ENSG00000250722	SEPP1	0.0179689233438724	3.62843411003549	0.27203530569288	0.785739802191862	0.970816177848419	Exon	Caudate
e294528	ENSG00000138758.11	ENSG00000138758	SEPT11	0.0076292777786016	1.63869169482931	0.27202065526403	0.785751058642019	0.970816177848419	Exon	Caudate
e1165606	ENSG00000157600.11	ENSG00000157600	TMEM164	-0.0068618389042309	3.42383911624189	-0.272016473407041	0.785754271721041	0.970816177848419	Exon	Caudate
e389200	ENSG00000096063.15	ENSG00000096063	SRPK1	0.0103664947392107	-0.715012990728141	0.272016412041722	0.785754318870367	0.970816177848419	Exon	Caudate
e189441	ENSG00000116120.9	ENSG00000116120	FARSB	0.0074919004932568	0.662689235781067	0.272013778314391	0.785756342464685	0.970816177848419	Exon	Caudate
e309618	ENSG00000109458.8	ENSG00000109458	GAB1	0.0132954801233879	1.69851247911072	0.272012448760121	0.785757364013077	0.970816177848419	Exon	Caudate
e1125292	ENSG00000100099.20	ENSG00000100099	HPS4	0.0191866101120814	-2.76608656472445	0.272007434582852	0.785761216604335	0.970816177848419	Exon	Caudate
e363399	ENSG00000164609.9	ENSG00000164609	SLU7	0.0060997300290914	3.23834897432877	0.272006749071011	0.785761743310679	0.970816177848419	Exon	Caudate
e389857	ENSG00000124772.11	ENSG00000124772	CPNE5	0.0266178169622705	-2.93628501934217	0.27200081847239	0.785766300032458	0.970816177848419	Exon	Caudate
e127807	ENSG00000028116.16	ENSG00000028116	VRK2	-0.0175445716172512	-0.538155846359742	-0.272000757994387	0.785766346500223	0.970816177848419	Exon	Caudate
e619021	ENSG00000198730.7	ENSG00000198730	CTR9	0.011737174674497	-1.23650023414598	0.271999254199067	0.785767501928938	0.970816177848419	Exon	Caudate
e590575	ENSG00000107771.15	ENSG00000107771	CCSER2	0.0071503987627707	2.99998219552083	0.271998902748928	0.785767771962818	0.970816177848419	Exon	Caudate
e544531	ENSG00000255036.6	ENSG00000255036		-0.0152180528410445	-1.6237883634099	-0.271998560963919	0.785768034570598	0.970816177848419	Exon	Caudate
e378828	ENSG00000197935.6	ENSG00000197935	ZNF311	-0.030717414951094	-3.86312832854467	-0.271994917291426	0.78577083415876	0.970816177848419	Exon	Caudate
e1102340	ENSG00000198276.14	ENSG00000198276	UCKL1	0.011126632959973	-1.10830497951589	0.271980943208319	0.785781571065461	0.970816177848419	Exon	Caudate
e780235	ENSG00000165516.10	ENSG00000165516	KLHDC2	-0.0098264116822202	1.55799194819544	-0.271974279299416	0.785786691256095	0.970816177848419	Exon	Caudate
e366747	ENSG00000182230.11	ENSG00000182230	FAM153B	0.0251745151483486	-2.16134264346815	0.271969416159793	0.785790427837947	0.970816177848419	Exon	Caudate
e784430	ENSG00000100575.13	ENSG00000100575	TIMM9	0.0074684990072806	1.08516567882643	0.271969340160194	0.785790486232099	0.970816177848419	Exon	Caudate
e205297	ENSG00000170876.7	ENSG00000170876	TMEM43	0.0097912829493656	-0.482864667016136	0.271963404517816	0.78579504687572	0.970816177848419	Exon	Caudate
e781898	ENSG00000197930.12	ENSG00000197930	ERO1A	0.0091806907500552	0.991365290163444	0.271961611631983	0.785796424438827	0.970816177848419	Exon	Caudate
e1085975	ENSG00000101350.7	ENSG00000101350	KIF3B	-0.0069806978469958	1.56300152154759	-0.271956931923981	0.785800020093753	0.970816177848419	Exon	Caudate
e98902	ENSG00000143498.17	ENSG00000143498	TAF1A	0.0158749316250924	-2.28902031789895	0.271952890801144	0.785803125095284	0.970816177848419	Exon	Caudate
e510899	ENSG00000253320.5	ENSG00000253320	AZIN1-AS1	0.0147264907160489	-1.67904752574566	0.271952753275731	0.785803230763159	0.970816177848419	Exon	Caudate
e600199	ENSG00000108039.17	ENSG00000108039	XPNPEP1	0.0084658826352219	-0.754201470483195	0.271952628197193	0.78580332686746	0.970816177848419	Exon	Caudate
e1134528	ENSG00000184949.15	ENSG00000184949	FAM227A	0.0180168614679726	-2.36985643074663	0.271952112860491	0.785803722827301	0.970816177848419	Exon	Caudate
e1077002	ENSG00000083807.9	ENSG00000083807	SLC27A5	-0.0109301604152765	0.282134741623046	-0.271952102989627	0.785803730411597	0.970816177848419	Exon	Caudate
e743354	ENSG00000051825.14	ENSG00000051825	MPHOSPH9	0.0200332690227374	-3.03409151770594	0.271951714499052	0.785804028909036	0.970816177848419	Exon	Caudate
e269864	ENSG00000127249.14	ENSG00000127249	ATP13A4	-0.0287571503231638	-3.57006521519082	-0.271942035382835	0.785811465885769	0.970822051711696	Exon	Caudate
e116533	ENSG00000138073.13	ENSG00000138073	PREB	0.0082580538453247	-0.157767954939326	0.271934421871785	0.785817315762629	0.970825501893574	Exon	Caudate
e923943	ENSG00000109047.7	ENSG00000109047	RCVRN	0.0424501150118739	-4.07673331979936	0.271925483244089	0.785824183814561	0.970825501893574	Exon	Caudate
e667256	ENSG00000166682.10	ENSG00000166682	TMPRSS5	0.0200119522142586	0.0573914388960733	0.271924152464971	0.785825206328665	0.970825501893574	Exon	Caudate
e1009727	ENSG00000133275.15	ENSG00000133275	CSNK1G2	-0.0093654296078636	0.900696919692438	-0.271923274837134	0.78582588066079	0.970825501893574	Exon	Caudate
e724721	ENSG00000198707.14	ENSG00000198707	CEP290	0.0123771160625417	-1.28635005792397	0.271920944491497	0.785827671200638	0.970825501893574	Exon	Caudate
e225756	ENSG00000090097.20	ENSG00000090097	PCBP4	0.015620670830522	0.313182171499441	0.271914129526967	0.785832907540074	0.970828314781098	Exon	Caudate
e800366	ENSG00000165948.10	ENSG00000165948	IFI27L1	-0.0128199788552688	-1.53234053354261	-0.271910998699639	0.785835313142737	0.970828314781098	Exon	Caudate
e1133587	ENSG00000100129.17	ENSG00000100129	EIF3L	-0.0118426300727775	0.0486255949426882	-0.27190227847264	0.785842013427672	0.970829965581708	Exon	Caudate
e550049	ENSG00000136861.17	ENSG00000136861	CDK5RAP2	0.009087324227959	1.36243754057741	0.271902277128775	0.785842014460247	0.970829965581708	Exon	Caudate
e1035588	ENSG00000105696.8	ENSG00000105696	TMEM59L	0.0129975683761046	1.74101207312022	0.271879559441822	0.785859469926464	0.970848216006516	Exon	Caudate
e215289	ENSG00000244607.5	ENSG00000244607	CCDC13	-0.023452491201123	-2.82967379513225	-0.271864827676622	0.785870789350954	0.970858885886744	Exon	Caudate
e1083229	ENSG00000185052.11	ENSG00000185052	SLC24A3	-0.0134668734502889	-0.51972328637962	-0.271854824460084	0.785878475533455	0.970860379489231	Exon	Caudate
e769215	ENSG00000165819.11	ENSG00000165819	METTL3	-0.0171172716493627	-2.84122231461885	-0.271852633772846	0.785880158797015	0.970860379489231	Exon	Caudate
e221925	ENSG00000145022.4	ENSG00000145022	TCTA	-0.0090330660328823	-0.156251004629278	-0.271844945311657	0.785886066406168	0.970860379489231	Exon	Caudate
e861248	ENSG00000167978.16	ENSG00000167978	SRRM2	-0.0078691572233654	2.47281059173994	-0.271843875741827	0.785886888236168	0.970860379489231	Exon	Caudate
e305871	ENSG00000172403.10	ENSG00000172403	SYNPO2	0.014603864153238	1.44614999402288	0.271840285610468	0.785889646802691	0.970860379489231	Exon	Caudate
e1136036	ENSG00000196588.14	ENSG00000196588	MKL1	-0.0116729387938673	-0.716135737613982	-0.271839107673397	0.785890551900459	0.970860379489231	Exon	Caudate
e375585	ENSG00000008083.13	ENSG00000008083	JARID2	-0.0107199140864356	-0.614504720219324	-0.271838815071006	0.785890776728959	0.970860379489231	Exon	Caudate
e308443	ENSG00000189184.11	ENSG00000189184	PCDH18	0.0191904268259542	-2.60614940499886	0.27182872155482	0.785898532350169	0.970866646460922	Exon	Caudate
e606465	ENSG00000150760.12	ENSG00000150760	DOCK1	0.0102165755298685	0.635740185623944	0.271808189130642	0.785914309049382	0.970882822265085	Exon	Caudate
e488251	ENSG00000168487.17	ENSG00000168487	BMP1	0.0234476443641816	-3.00909295939873	0.271804302609927	0.78591729538318	0.970883197376564	Exon	Caudate
e1026551	ENSG00000008441.16	ENSG00000008441	NFIX	0.0135679787996261	0.709588844640816	0.271792843698225	0.785926100226729	0.970890760358939	Exon	Caudate
e248213	ENSG00000004399.12	ENSG00000004399	PLXND1	0.0143448483935195	-1.15625506368765	0.271783854629	0.785933007302261	0.970894183323216	Exon	Caudate
e516630	ENSG00000129292.20	ENSG00000129292	PHF20L1	0.0061905998830585	1.5306044965703	0.271782254896969	0.785934236515834	0.970894183323216	Exon	Caudate
e1088988	ENSG00000272897.5	ENSG00000272897		0.0093766686877315	-0.080074242674575	0.271776009897051	0.785939035098797	0.970895524320509	Exon	Caudate
e280969	ENSG00000048342.15	ENSG00000048342	CC2D2A	-0.0144142566832979	-1.83224002015217	-0.271770569494858	0.785943215445182	0.970895524320509	Exon	Caudate
e735165	ENSG00000204842.14	ENSG00000204842	ATXN2	-0.0082577913087303	1.0729296693455	-0.271766583830959	0.785946277990279	0.970895524320509	Exon	Caudate
e580163	ENSG00000227345.8	ENSG00000227345	PARG	0.0083732171776527	-0.175991842336762	0.271760166446194	0.785951209052856	0.970895524320509	Exon	Caudate
e967227	ENSG00000108654.12	ENSG00000108654	DDX5	0.0050507654428682	5.09436317602825	0.271751865340949	0.785957587562635	0.970895524320509	Exon	Caudate
e858789	ENSG00000183751.14	ENSG00000183751	TBL3	0.0183681799914114	-2.34013608600753	0.271750791950834	0.78595841234896	0.970895524320509	Exon	Caudate
e138898	ENSG00000132300.18	ENSG00000132300	PTCD3	-0.0071547991210171	0.793773011650566	-0.27175000813737	0.78595901462653	0.970895524320509	Exon	Caudate
e24300	ENSG00000004455.16	ENSG00000004455	AK2	0.0084173684578367	1.37669553029986	0.27173869608101	0.785967706757185	0.970895524320509	Exon	Caudate
e1053237	ENSG00000105404.10	ENSG00000105404	RABAC1	-0.0099823694151526	1.46178622114989	-0.27173706634189	0.785968959043231	0.970895524320509	Exon	Caudate
e995929	ENSG00000134779.14	ENSG00000134779	TPGS2	-0.0075396228686647	2.33992364537512	-0.271733540275218	0.785971668462878	0.970895524320509	Exon	Caudate
e340964	ENSG00000185261.14	ENSG00000185261	KIAA0825	-0.0106744392646581	0.800970479319904	-0.271732314110178	0.785972610645233	0.970895524320509	Exon	Caudate
e433858	ENSG00000225264.3	ENSG00000225264	ZNRF2P2	-0.0197545666463487	-3.02420177032797	-0.271727953177392	0.785975961578358	0.970895524320509	Exon	Caudate
e750253	ENSG00000122033.14	ENSG00000122033	MTIF3	-0.0192007444505325	-3.03804316483457	-0.271727745698121	0.785976121005165	0.970895524320509	Exon	Caudate
e653691	ENSG00000214530.8	ENSG00000214530	STARD10	0.0137613160443367	0.0040305194337742	0.271720861189158	0.78598141105821	0.970895524320509	Exon	Caudate
e1103934	ENSG00000215559.8	ENSG00000215559	ANKRD20A11P	0.0391102148000405	-1.4459340353597	0.271714255630864	0.785986486775033	0.970895524320509	Exon	Caudate
e1082672	ENSG00000089006.16	ENSG00000089006	SNX5	0.0108559326032181	0.681116213115006	0.271713602623989	0.785986988546588	0.970895524320509	Exon	Caudate
e325035	ENSG00000039560.13	ENSG00000039560	RAI14	-0.0168015106728402	-1.97284904630036	-0.271713432585483	0.78598711920447	0.970895524320509	Exon	Caudate
e549210	ENSG00000106948.16	ENSG00000106948	AKNA	0.0090218605589833	-0.228397448076186	0.271708409010047	0.785990979331247	0.970895524320509	Exon	Caudate
e974872	ENSG00000092929.11	ENSG00000092929	UNC13D	-0.0276418008667581	-3.5804032804405	-0.27169915312253	0.785998091590072	0.970895524320509	Exon	Caudate
e966265	ENSG00000108592.16	ENSG00000108592	FTSJ3	0.0101170823873838	-0.393986274863657	0.271682307207315	0.786011036100773	0.970895524320509	Exon	Caudate
e128871	ENSG00000082898.16	ENSG00000082898	XPO1	-0.0081964639682588	1.97672038880915	-0.271682067439953	0.786011220340001	0.970895524320509	Exon	Caudate
e592924	ENSG00000108231.12	ENSG00000108231	LGI1	0.0109104885743407	2.36884056731365	0.271681074898102	0.78601198301751	0.970895524320509	Exon	Caudate
e803211	ENSG00000225746.9	ENSG00000225746	SNHG23	0.0140078936949499	-1.19516807960708	0.271673016508075	0.78601817515984	0.970895524320509	Exon	Caudate
e59286	ENSG00000134253.9	ENSG00000134253	TRIM45	-0.0126316951435727	-1.26824352030781	-0.271672496985941	0.786018574365977	0.970895524320509	Exon	Caudate
e340981	ENSG00000133302.12	ENSG00000133302	SLF1	-0.0148032147417851	-2.30273912381732	-0.271668527171255	0.786021624814169	0.970895524320509	Exon	Caudate
e754917	ENSG00000273149.1	ENSG00000273149		0.0407434206529201	-0.169320947514222	0.271664178493549	0.786024966388556	0.970895524320509	Exon	Caudate
e138292	ENSG00000115486.11	ENSG00000115486	GGCX	0.010177242270753	-1.00724338980851	0.271660755670724	0.786027596528096	0.970895524320509	Exon	Caudate
e58107	ENSG00000116774.11	ENSG00000116774	OLFML3	-0.016832455689251	-0.738768627100218	-0.271657754237385	0.786029902868744	0.970895524320509	Exon	Caudate
e682671	ENSG00000111321.10	ENSG00000111321	LTBR	-0.0181131541485674	-2.07640748734555	-0.271651828631407	0.786034456187439	0.970895524320509	Exon	Caudate
e718088	ENSG00000183735.9	ENSG00000183735	TBK1	0.0072055458095975	0.168049876274865	0.271648549095119	0.786036976232252	0.970895524320509	Exon	Caudate
e4478	ENSG00000157873.17	ENSG00000157873	TNFRSF14	0.0175305070161264	-2.46389182074233	0.271648447580243	0.786037054237839	0.970895524320509	Exon	Caudate
e138243	ENSG00000168906.12	ENSG00000168906	MAT2A	-0.0076740689534288	3.67221401813333	-0.271645327328722	0.786039451888006	0.970895524320509	Exon	Caudate
e182978	ENSG00000178568.14	ENSG00000178568	ERBB4	0.0070941818120167	0.934539541649977	0.271635491792015	0.786047009681879	0.970895524320509	Exon	Caudate
e947775	ENSG00000068137.14	ENSG00000068137	PLEKHH3	0.0259706512910777	-3.6578740773331	0.271635465678389	0.786047029748061	0.970895524320509	Exon	Caudate
e440204	ENSG00000136205.16	ENSG00000136205	TNS3	0.0163415997287406	-1.70343273453173	0.271625712468505	0.786054524300641	0.970895524320509	Exon	Caudate
e84914	ENSG00000143322.19	ENSG00000143322	ABL2	-0.0283829725308768	-3.92004023173417	-0.271624379118613	0.786055548873686	0.970895524320509	Exon	Caudate
e943054	ENSG00000131771.13	ENSG00000131771	PPP1R1B	0.0143633507101861	4.31407380006507	0.27161527175781	0.786062547164018	0.970895524320509	Exon	Caudate
e887484	ENSG00000103494.12	ENSG00000103494	RPGRIP1L	0.0183126495862497	-2.67512826426456	0.271612796783462	0.786064448990106	0.970895524320509	Exon	Caudate
e887511	ENSG00000103494.12	ENSG00000103494	RPGRIP1L	0.0183126495862497	-2.67512826426456	0.271612796783462	0.786064448990106	0.970895524320509	Exon	Caudate
e176739	ENSG00000115541.10	ENSG00000115541	HSPE1	0.0144387440388276	0.58715576902288	0.271607415111375	0.786068584392691	0.970895524320509	Exon	Caudate
e834499	ENSG00000103599.19	ENSG00000103599	IQCH	0.018341619924405	-2.78841888430909	0.271604913531064	0.786070506667519	0.970895524320509	Exon	Caudate
e117359	ENSG00000115234.10	ENSG00000115234	SNX17	-0.0057856342812894	1.19339597780261	-0.271603133182217	0.786071874731439	0.970895524320509	Exon	Caudate
e900156	ENSG00000157350.12	ENSG00000157350	ST3GAL2	0.0109413077859458	3.2674011843986	0.271601450401345	0.786073167822333	0.970895524320509	Exon	Caudate
e1016087	ENSG00000125730.16	ENSG00000125730	C3	0.0263510985883848	1.05815472647424	0.271596581886034	0.786076908914556	0.970895524320509	Exon	Caudate
e705099	ENSG00000110934.10	ENSG00000110934	BIN2	0.0261100023325919	-2.94431592711788	0.271596105597888	0.786077274906868	0.970895524320509	Exon	Caudate
e695577	ENSG00000170456.15	ENSG00000170456	DENND5B	0.0099760903651269	-0.149595922439842	0.271589267242832	0.786082529683605	0.970895524320509	Exon	Caudate
e392232	ENSG00000024048.10	ENSG00000024048	UBR2	0.0089485682062558	0.141920288947301	0.271581253908323	0.786088687358738	0.970895524320509	Exon	Caudate
e945005	ENSG00000073584.18	ENSG00000073584	SMARCE1	0.008945577444803	-0.0216448945142626	0.271581087888013	0.786088814933629	0.970895524320509	Exon	Caudate
e933422	ENSG00000263266.2	ENSG00000263266	RPS7P1	-0.0088067107399759	2.85463752799903	-0.271581082994551	0.786088818693909	0.970895524320509	Exon	Caudate
e13537	ENSG00000127463.13	ENSG00000127463	EMC1	0.0091661514135731	-0.644872479590642	0.271580296674854	0.786089422925177	0.970895524320509	Exon	Caudate
e147232	ENSG00000186522.14	ENSG00000186522	SEPT10	-0.0238930397249325	-2.65398198811219	-0.271573377201303	0.786094740058498	0.970895524320509	Exon	Caudate
e619984	ENSG00000133794.17	ENSG00000133794	ARNTL	-0.0121173855293129	-0.0222624972000739	-0.271570601446581	0.786096873035421	0.970895524320509	Exon	Caudate
e231937	ENSG00000168301.12	ENSG00000168301	KCTD6	0.0074719871519955	1.73597514435858	0.27156788636439	0.786098959391229	0.970895524320509	Exon	Caudate
e443309	ENSG00000169919.16	ENSG00000169919	GUSB	-0.0142491813913937	-1.85366865822695	-0.271565984299354	0.786100420999625	0.970895524320509	Exon	Caudate
e832460	ENSG00000180304.14	ENSG00000180304	OAZ2	0.0187413700948804	-3.01094484384648	0.271565899445298	0.786100486204249	0.970895524320509	Exon	Caudate
e980721	ENSG00000141564.13	ENSG00000141564	RPTOR	-0.0107899548899663	-1.08972418643759	-0.271559812726463	0.786105163441393	0.970895524320509	Exon	Caudate
e660902	ENSG00000180773.14	ENSG00000180773	SLC36A4	-0.0160865455465656	-2.52811791786026	-0.271553640753811	0.786109906198317	0.970895524320509	Exon	Caudate
e1131376	ENSG00000100284.20	ENSG00000100284	TOM1	-0.0086765073379095	-0.0923899293140749	-0.271553557023633	0.786109970539532	0.970895524320509	Exon	Caudate
e247890	ENSG00000163913.11	ENSG00000163913	IFT122	0.0114745391229173	-0.672769312543933	0.271549832234177	0.7861128328003	0.970895524320509	Exon	Caudate
e163201	ENSG00000169507.9	ENSG00000169507	SLC38A11	-0.0200445308475878	-2.18272828106218	-0.271546111274866	0.786115692120746	0.970895524320509	Exon	Caudate
e748165	ENSG00000196199.13	ENSG00000196199	MPHOSPH8	-0.0065957405218111	2.41214760299086	-0.271543090833995	0.786118013139478	0.970895524320509	Exon	Caudate
e114143	ENSG00000276087.1	ENSG00000276087		-0.0167393077034209	-2.62062138944827	-0.271540713929893	0.786119839642043	0.970895524320509	Exon	Caudate
e636165	ENSG00000167986.13	ENSG00000167986	DDB1	0.0063346859910619	1.5963342710011	0.27153997651071	0.786120406302935	0.970895524320509	Exon	Caudate
e586495	ENSG00000272599.2	ENSG00000272599		-0.0106460650235601	-1.36540608885714	-0.2715327630353	0.78612594941726	0.970895524320509	Exon	Caudate
e995853	ENSG00000134775.15	ENSG00000134775	FHOD3	-0.0149460611339799	-1.81853637018679	-0.271531230901477	0.786127126769725	0.970895524320509	Exon	Caudate
e910252	ENSG00000140995.16	ENSG00000140995	DEF8	-0.0100061060471034	0.129688474985287	-0.271531027126646	0.786127283358433	0.970895524320509	Exon	Caudate
e786071	ENSG00000140015.19	ENSG00000140015	KCNH5	-0.0217237333054113	-3.30629834967426	-0.271522813139289	0.786133595321183	0.970895524320509	Exon	Caudate
e796743	ENSG00000070778.12	ENSG00000070778	PTPN21	-0.0116795924672943	-1.13624928450034	-0.271522532480674	0.786133810990955	0.970895524320509	Exon	Caudate
e482135	ENSG00000183117.18	ENSG00000183117	CSMD1	0.0148763365860084	-0.366408540630098	0.271521173726636	0.786134855114391	0.970895524320509	Exon	Caudate
e604251	ENSG00000107672.14	ENSG00000107672	NSMCE4A	-0.01029992096761	-0.610026806696099	-0.271520447793034	0.786135412952293	0.970895524320509	Exon	Caudate
e206369	ENSG00000131373.14	ENSG00000131373	HACL1	0.010644901546351	-0.748514784232239	0.271505288263349	0.786147062197475	0.970895524320509	Exon	Caudate
e517681	ENSG00000131773.13	ENSG00000131773	KHDRBS3	0.0129656512839783	-1.41439959692319	0.271504292214801	0.786147827606396	0.970895524320509	Exon	Caudate
e22503	ENSG00000084636.17	ENSG00000084636	COL16A1	0.0125562324999722	0.927024863910985	0.27149890827778	0.786151964871605	0.970895524320509	Exon	Caudate
e48792	ENSG00000162664.16	ENSG00000162664	ZNF326	-0.0144618074081076	-0.435714473104214	-0.271493035622781	0.786156477697132	0.970895524320509	Exon	Caudate
e651547	ENSG00000172890.11	ENSG00000172890	NADSYN1	0.0110615932252706	-1.11035153526361	0.271491818005988	0.786157413372299	0.970895524320509	Exon	Caudate
e154946	ENSG00000048991.16	ENSG00000048991	R3HDM1	0.0103426765132435	0.11375193656894	0.271488386290649	0.786160050468693	0.970895524320509	Exon	Caudate
e1048789	ENSG00000128011.4	ENSG00000128011	LRFN1	0.0153782198478403	-1.2697883430118	0.271486821093944	0.78616125324252	0.970895524320509	Exon	Caudate
e478728	ENSG00000082014.16	ENSG00000082014	SMARCD3	-0.0170465655432162	0.0886772035635037	-0.271485222624419	0.786162481585341	0.970895524320509	Exon	Caudate
e433309	ENSG00000106052.13	ENSG00000106052	TAX1BP1	-0.0052483119535349	1.87442112111537	-0.271482214474507	0.786164793197548	0.970895524320509	Exon	Caudate
e1121719	ENSG00000183506.16	ENSG00000183506	PI4KAP2	-0.0309336022013409	-3.47345458787988	-0.271481947993192	0.786164997975154	0.970895524320509	Exon	Caudate
e1061127	ENSG00000105483.16	ENSG00000105483	CARD8	0.0141010934958952	-1.64311843024215	0.27147942097974	0.786166939859745	0.970895524320509	Exon	Caudate
e122314	ENSG00000115904.12	ENSG00000115904	SOS1	0.0106761980282932	-0.123160145449717	0.271475686082159	0.78616980994587	0.970895524320509	Exon	Caudate
e1129828	ENSG00000198089.14	ENSG00000198089	SFI1	0.0140233551793751	-1.66891104706459	0.271472145505868	0.78617253070828	0.970895524320509	Exon	Caudate
e417784	ENSG00000186625.13	ENSG00000186625	KATNA1	0.010152004313573	-0.939336128592566	0.271471659634293	0.786172904077396	0.970895524320509	Exon	Caudate
e259967	ENSG00000114209.14	ENSG00000114209	PDCD10	-0.0099862052332438	-0.679406834854018	-0.271467253078157	0.786176290307732	0.970895524320509	Exon	Caudate
e992374	ENSG00000053747.15	ENSG00000053747	LAMA3	-0.0256726536966759	-3.67648705221719	-0.271464045035987	0.786178755539227	0.970895524320509	Exon	Caudate
e938293	ENSG00000176658.16	ENSG00000176658	MYO1D	0.018310962086204	-0.0679545277104586	0.271461437987953	0.786180758936211	0.970895524320509	Exon	Caudate
e755964	ENSG00000152207.7	ENSG00000152207	CYSLTR2	-0.025046814656535	-3.25003482305724	-0.271457599068533	0.786183708972509	0.970895524320509	Exon	Caudate
e869083	ENSG00000179889.18	ENSG00000179889	PDXDC1	-0.0076908797397689	0.209975755894181	-0.271453586987009	0.786186792079361	0.970895524320509	Exon	Caudate
e1164754	ENSG00000147234.10	ENSG00000147234	FRMPD3	0.025803510116292	-3.13734879057271	0.271443946817732	0.786194200135997	0.970895524320509	Exon	Caudate
e803090	ENSG00000214548.14	ENSG00000214548	MEG3	0.019700434728087	5.05331989936356	0.271442627723485	0.786195213804863	0.970895524320509	Exon	Caudate
e705110	ENSG00000110934.10	ENSG00000110934	BIN2	0.0271435035288123	-3.38704580020805	0.271441315225255	0.786196222405326	0.970895524320509	Exon	Caudate
e566455	ENSG00000151240.16	ENSG00000151240	DIP2C	-0.0079719916157902	0.301314649495996	-0.271409777701769	0.786220457792642	0.970895524320509	Exon	Caudate
e35120	ENSG00000079277.19	ENSG00000079277	MKNK1	-0.0126688075546484	-1.57653797838307	-0.271407929364258	0.786221878176171	0.970895524320509	Exon	Caudate
e323342	ENSG00000145526.11	ENSG00000145526	CDH18	-0.0118531979673466	-0.175543487818395	-0.27139924013895	0.786228555555236	0.970895524320509	Exon	Caudate
e833915	ENSG00000075131.9	ENSG00000075131	TIPIN	-0.0178382029097213	-2.68570198062439	-0.27139769130156	0.786229745786631	0.970895524320509	Exon	Caudate
e503424	ENSG00000040341.17	ENSG00000040341	STAU2	-0.0217198421819106	-3.61626897713008	-0.271395411721715	0.786231497570861	0.970895524320509	Exon	Caudate
e274884	ENSG00000127419.16	ENSG00000127419	TMEM175	-0.0082266836207887	0.0238681730042327	-0.271395146904022	0.786231701074861	0.970895524320509	Exon	Caudate
e236440	ENSG00000080200.9	ENSG00000080200	CRYBG3	-0.0092144227283752	0.248099879392252	-0.271391182709259	0.786234747434602	0.970895524320509	Exon	Caudate
e1069987	ENSG00000170954.11	ENSG00000170954	ZNF415	-0.0132731889523513	-1.66579073494566	-0.271382748316323	0.786241229012815	0.970895524320509	Exon	Caudate
e881018	ENSG00000149923.13	ENSG00000149923	PPP4C	0.0077402947399269	0.590671017683918	0.271382587060826	0.786241352932978	0.970895524320509	Exon	Caudate
e712087	ENSG00000139613.11	ENSG00000139613	SMARCC2	-0.0060483607206965	2.08471806119613	-0.271374306804852	0.786247716076299	0.970895524320509	Exon	Caudate
e1086900	ENSG00000125967.16	ENSG00000125967	NECAB3	-0.022733064519129	-3.11659476985162	-0.271371100553707	0.78625017999378	0.970895524320509	Exon	Caudate
e260115	ENSG00000173905.8	ENSG00000173905	GOLIM4	-0.0140855155348154	1.18088277687805	-0.271359199154646	0.786259325916578	0.970895524320509	Exon	Caudate
e920145	ENSG00000205544.3	ENSG00000205544	TMEM256	0.0125015796142433	-0.0187706340925879	0.271353502428509	0.786263703716354	0.970895524320509	Exon	Caudate
e995953	ENSG00000134779.14	ENSG00000134779	TPGS2	0.0097894035414033	-0.0584830890813288	0.271348947196917	0.786267204309357	0.970895524320509	Exon	Caudate
e208016	ENSG00000151789.10	ENSG00000151789	ZNF385D	0.0187262980383268	-1.92535510687688	0.271344846283347	0.78627035577289	0.970895524320509	Exon	Caudate
e559560	ENSG00000125485.17	ENSG00000125485	DDX31	0.0113981410683918	-1.6431536214569	0.271337100884284	0.786276307954423	0.970895524320509	Exon	Caudate
e354869	ENSG00000131503.20	ENSG00000131503	ANKHD1	-0.012008069279406	-1.38229411074461	-0.271331911916977	0.786280295577197	0.970895524320509	Exon	Caudate
e1124462	ENSG00000167037.18	ENSG00000167037	SGSM1	-0.0169082696765977	-1.75681773117284	-0.271326234076563	0.786284658896114	0.970895524320509	Exon	Caudate
e978288	ENSG00000183077.15	ENSG00000183077	AFMID	0.0163550482161419	-0.222568229585266	0.271325717471782	0.786285055897993	0.970895524320509	Exon	Caudate
e108625	ENSG00000143727.15	ENSG00000143727	ACP1	0.0107548450346682	0.281206186386943	0.271324239721262	0.78628619152413	0.970895524320509	Exon	Caudate
e108631	ENSG00000143727.15	ENSG00000143727	ACP1	0.0107548450346682	0.281206186386943	0.271324239721262	0.78628619152413	0.970895524320509	Exon	Caudate
e74748	ENSG00000160818.16	ENSG00000160818	GPATCH4	0.0131086610751214	-0.735687770084787	0.271323220772346	0.786286974569305	0.970895524320509	Exon	Caudate
e524375	ENSG00000107099.15	ENSG00000107099	DOCK8	-0.0247658765199836	-3.03541481799495	-0.271320295825424	0.786289222343229	0.970895524320509	Exon	Caudate
e479393	ENSG00000055609.17	ENSG00000055609	KMT2C	-0.0062285416435929	0.98692794905465	-0.271315976489237	0.786292541685792	0.970895524320509	Exon	Caudate
e144436	ENSG00000158417.10	ENSG00000158417	EIF5B	-0.0080003182105997	0.566804363395326	-0.271309709917679	0.786297357455331	0.970895524320509	Exon	Caudate
e63594	ENSG00000178104.19	ENSG00000178104	PDE4DIP	0.0117194832435698	-0.0103523269126232	0.271305250560825	0.786300784411526	0.970895524320509	Exon	Caudate
e566915	ENSG00000067057.16	ENSG00000067057	PFKP	0.0097003968356848	1.71053128351654	0.271304588531979	0.786301293172208	0.970895524320509	Exon	Caudate
e138472	ENSG00000168883.19	ENSG00000168883	USP39	-0.0075794286021576	-0.118995349790917	-0.271302118549973	0.786303191322527	0.970895524320509	Exon	Caudate
e1022678	ENSG00000142453.11	ENSG00000142453	CARM1	0.0234585514056291	-3.42429425844241	0.271298699722311	0.786305818650986	0.970895524320509	Exon	Caudate
e745397	ENSG00000139370.10	ENSG00000139370	SLC15A4	-0.0081630117764743	1.23006684409281	-0.2712959309201	0.786307946444393	0.970895524320509	Exon	Caudate
e539883	ENSG00000172159.15	ENSG00000172159	FRMD3	-0.0172226884470289	-2.35735657682994	-0.271286278910435	0.786315363917967	0.970895524320509	Exon	Caudate
e672384	ENSG00000036672.15	ENSG00000036672	USP2	-0.0120987671124871	-1.36422444839748	-0.271281162425962	0.786319295893368	0.970895524320509	Exon	Caudate
e317229	ENSG00000151718.15	ENSG00000151718	WWC2	0.0113268962715664	-0.907343791593766	0.271269220930452	0.786328472853787	0.970895524320509	Exon	Caudate
e107026	ENSG00000035687.9	ENSG00000035687	ADSS	0.007848813090762	0.927074225839154	0.271268810413806	0.786328788333648	0.970895524320509	Exon	Caudate
e556174	ENSG00000197694.14	ENSG00000197694	SPTAN1	0.0064280228296998	3.47959260593829	0.271266040925928	0.786330916671282	0.970895524320509	Exon	Caudate
e471603	ENSG00000146856.14	ENSG00000146856	AGBL3	-0.0187657747586154	-2.86048368741808	-0.271262966723511	0.786333279182399	0.970895524320509	Exon	Caudate
e572747	ENSG00000148450.12	ENSG00000148450	MSRB2	-0.0070518798690361	1.81824734857812	-0.271258387734235	0.786336798119299	0.970895524320509	Exon	Caudate
e223139	ENSG00000182179.11	ENSG00000182179	UBA7	-0.0194228935117049	-2.66503041744231	-0.271257970765145	0.786337118558773	0.970895524320509	Exon	Caudate
e448454	ENSG00000186088.15	ENSG00000186088	GSAP	-0.0151812535341606	-1.36811680479407	-0.271254289695322	0.786339947451278	0.970895524320509	Exon	Caudate
e942983	ENSG00000167258.13	ENSG00000167258	CDK12	0.0086208254412842	-0.129261263937978	0.27125248975251	0.78634133070364	0.970895524320509	Exon	Caudate
e1128039	ENSG00000099995.18	ENSG00000099995	SF3A1	-0.00925758739897	-0.394791675230437	-0.271250309593979	0.786343006151909	0.970895524320509	Exon	Caudate
e973555	ENSG00000073350.13	ENSG00000073350	LLGL2	-0.0255517725239296	-3.06351429574536	-0.271248521411131	0.786344380368247	0.970895524320509	Exon	Caudate
e694955	ENSG00000110888.17	ENSG00000110888	CAPRIN2	-0.0100575016862251	2.49152213340454	-0.271247408494183	0.786345235643902	0.970895524320509	Exon	Caudate
e14584	ENSG00000127483.17	ENSG00000127483	HP1BP3	0.0059188405060403	1.64166087632737	0.271244733658132	0.786347291254016	0.970895524320509	Exon	Caudate
e1172032	ENSG00000185985.8	ENSG00000185985	SLITRK2	0.0173880685114993	-2.04486481829294	0.271244553562137	0.786347429657747	0.970895524320509	Exon	Caudate
e644688	ENSG00000197136.4	ENSG00000197136	PCNX3	-0.0103335016516263	-1.12431134013345	-0.271243486376293	0.786348249789971	0.970895524320509	Exon	Caudate
e903963	ENSG00000140873.15	ENSG00000140873	ADAMTS18	-0.0547576110141898	-4.35372038890904	-0.271236486284063	0.786353629366106	0.970895524320509	Exon	Caudate
e548503	ENSG00000157653.11	ENSG00000157653	C9orf43	-0.0256070942928661	-3.7806966242887	-0.271231970595363	0.786357099681695	0.970895524320509	Exon	Caudate
e157709	ENSG00000080345.17	ENSG00000080345	RIF1	-0.006857133721747	0.807017320171245	-0.271230983598454	0.786357858191316	0.970895524320509	Exon	Caudate
e74998	ENSG00000143314.12	ENSG00000143314	MRPL24	-0.0060497648399154	1.08963426442898	-0.271226897848406	0.786360998102725	0.970895524320509	Exon	Caudate
e874810	ENSG00000237296.9	ENSG00000237296	SMG1P1	-0.0156930210575067	-0.511308841321354	-0.271221927589292	0.78636481776676	0.970895524320509	Exon	Caudate
e608710	ENSG00000182272.11	ENSG00000182272	B4GALNT4	0.0104264202819741	0.213561469657395	0.271220462159071	0.786365943956739	0.970895524320509	Exon	Caudate
e1168322	ENSG00000232412.1	ENSG00000232412		0.025786572379912	-3.63082923127911	0.27122038184316	0.786366005679905	0.970895524320509	Exon	Caudate
e682919	ENSG00000010292.12	ENSG00000010292	NCAPD2	0.0124669010242415	-1.49547154039986	0.271219283046264	0.786366850110772	0.970895524320509	Exon	Caudate
e192041	ENSG00000181798.2	ENSG00000181798	LINC00471	-0.0226473185131159	-3.25342458536107	-0.271212515569094	0.786372050956118	0.970895524320509	Exon	Caudate
e129845	ENSG00000143952.19	ENSG00000143952	VPS54	-0.0101269914533068	-0.863264743737465	-0.271209083761135	0.786374688324039	0.970895524320509	Exon	Caudate
e903658	ENSG00000065427.14	ENSG00000065427	KARS	0.0089320726854174	-0.542833048299605	0.271198760022984	0.78638262220235	0.970895524320509	Exon	Caudate
e690202	ENSG00000023697.12	ENSG00000023697	DERA	-0.0175335055990036	-2.56375209120904	-0.271185642062783	0.786392703495582	0.970895524320509	Exon	Caudate
e994615	ENSG00000101746.15	ENSG00000101746	NOL4	-0.0186387849795406	-3.15678205219352	-0.271184048246785	0.786393928362735	0.970895524320509	Exon	Caudate
e737889	ENSG00000123066.7	ENSG00000123066	MED13L	-0.0074681875713216	0.179019429425619	-0.27117500938736	0.786400874847161	0.970895524320509	Exon	Caudate
e288502	ENSG00000109189.12	ENSG00000109189	USP46	-0.0076705771820126	1.51671162897661	-0.271172635443686	0.786402699257473	0.970895524320509	Exon	Caudate
e1038275	ENSG00000197020.10	ENSG00000197020	ZNF100	-0.0292007346733837	-3.79170414241514	-0.271167068517891	0.786406977525696	0.970895524320509	Exon	Caudate
e1102582	ENSG00000171700.13	ENSG00000171700	RGS19	-0.016332479140832	-0.655091223866765	-0.271161175595196	0.786411506334612	0.970895524320509	Exon	Caudate
e287913	ENSG00000109180.14	ENSG00000109180	OCIAD1	0.0057145094347949	3.42283582225599	0.271160181373035	0.786412270411563	0.970895524320509	Exon	Caudate
e705850	ENSG00000161835.10	ENSG00000161835	GRASP	0.0141517242929801	1.05288679202961	0.271156742176503	0.786414913495257	0.970895524320509	Exon	Caudate
e601713	ENSG00000198924.7	ENSG00000198924	DCLRE1A	0.013909591151956	-1.81251867551572	0.27115416827008	0.78641689158973	0.970895524320509	Exon	Caudate
e250419	ENSG00000144867.11	ENSG00000144867	SRPRB	-0.0078334560073943	0.0462879392953619	-0.271150829643103	0.786419457388091	0.970895524320509	Exon	Caudate
e975558	ENSG00000161533.11	ENSG00000161533	ACOX1	-0.0081418389186333	1.10418618563631	-0.271143860631643	0.786424813213509	0.970895524320509	Exon	Caudate
e631956	ENSG00000123444.13	ENSG00000123444	KBTBD4	-0.0073230516385058	1.2704843907873	-0.271143310589347	0.786425235932505	0.970895524320509	Exon	Caudate
e460141	ENSG00000257923.9	ENSG00000257923	CUX1	-0.009251647211944	0.110931758102366	-0.271143251554421	0.786425281302082	0.970895524320509	Exon	Caudate
e632256	ENSG00000030066.13	ENSG00000030066	NUP160	0.0142168055988725	-2.0768211243516	0.271138174940414	0.786429182789044	0.970895524320509	Exon	Caudate
e886209	ENSG00000155393.12	ENSG00000155393	HEATR3	0.0229747640949203	-3.55237700925351	0.271138128953918	0.786429218130679	0.970895524320509	Exon	Caudate
e285578	ENSG00000163694.14	ENSG00000163694	RBM47	0.0272257263626017	-3.15212905483685	0.271133495612578	0.786432778957814	0.970895524320509	Exon	Caudate
e793614	ENSG00000119630.13	ENSG00000119630	PGF	0.0276300650244765	-3.32306231890198	0.271110664651516	0.786450325130886	0.970895524320509	Exon	Caudate
e6980	ENSG00000007923.15	ENSG00000007923	DNAJC11	0.006321257358445	1.13554449046275	0.271103133503042	0.786456113033523	0.970895524320509	Exon	Caudate
e597877	ENSG00000198408.13	ENSG00000198408	MGEA5	-0.0074410715604447	2.37969371583012	-0.271101232100596	0.786457574317466	0.970895524320509	Exon	Caudate
e511409	ENSG00000176406.21	ENSG00000176406	RIMS2	0.0245046493193621	-3.34317708781456	0.271100452672506	0.786458173331194	0.970895524320509	Exon	Caudate
e372363	ENSG00000112679.14	ENSG00000112679	DUSP22	0.0089215316513037	-0.224457648063466	0.271099235795944	0.78645910853737	0.970895524320509	Exon	Caudate
e478741	ENSG00000082014.16	ENSG00000082014	SMARCD3	-0.0170208705674845	0.0887551490679893	-0.271094122921979	0.786463037937912	0.970895524320509	Exon	Caudate
e378176	ENSG00000182952.4	ENSG00000182952	HMGN4	-0.0151887377877107	-1.82122268482841	-0.271090705276383	0.786465664506474	0.970895524320509	Exon	Caudate
e32296	ENSG00000196517.11	ENSG00000196517	SLC6A9	0.0275671675004653	-3.72554274784973	0.271085126398875	0.786469952055249	0.970895524320509	Exon	Caudate
e452027	ENSG00000157224.15	ENSG00000157224	CLDN12	0.0179071837476464	-1.97250882976823	0.271082262701034	0.786472152902684	0.970895524320509	Exon	Caudate
e409859	ENSG00000111875.7	ENSG00000111875	ASF1A	0.0081699941981293	0.191007729820511	0.271081870133653	0.786472454603961	0.970895524320509	Exon	Caudate
e609464	ENSG00000185507.19	ENSG00000185507	IRF7	0.0293658544289431	-3.45223645696862	0.271078489559036	0.786475052690943	0.970895524320509	Exon	Caudate
e740683	ENSG00000110931.18	ENSG00000110931	CAMKK2	0.0295837805383524	-3.3632646061751	0.271072620425987	0.78647956332569	0.970895524320509	Exon	Caudate
e854682	ENSG00000007541.16	ENSG00000007541	PIGQ	0.0189532449395772	-1.65674327757391	0.271064081138886	0.786486126080391	0.970895524320509	Exon	Caudate
e46098	ENSG00000162613.16	ENSG00000162613	FUBP1	-0.0103689498684971	0.922202702876267	-0.271062079753841	0.786487664220258	0.970895524320509	Exon	Caudate
e627475	ENSG00000166181.12	ENSG00000166181	API5	-0.0066824036358154	2.12667908631754	-0.271057636900261	0.786491078723735	0.970895524320509	Exon	Caudate
e966027	ENSG00000125695.12	ENSG00000125695		-0.0061335758715846	2.33329917937636	-0.271057373732953	0.786491280978039	0.970895524320509	Exon	Caudate
e1075937	ENSG00000213762.11	ENSG00000213762	ZNF134	-0.0117271958971539	-1.49974934934155	-0.271045623452037	0.78650031154037	0.970895524320509	Exon	Caudate
e719560	ENSG00000175782.9	ENSG00000175782	SLC35E3	-0.0095123407810797	-0.671335765736061	-0.271044863846187	0.786500895328934	0.970895524320509	Exon	Caudate
e335310	ENSG00000249085.1	ENSG00000249085		0.0238944133493175	-3.52087250436566	0.271044574660879	0.786501117579856	0.970895524320509	Exon	Caudate
e202179	ENSG00000156983.15	ENSG00000156983	BRPF1	0.0098274735978028	0.406429707520117	0.271043636824177	0.786501838346437	0.970895524320509	Exon	Caudate
e363958	ENSG00000113328.18	ENSG00000113328	CCNG1	-0.0088905898654499	0.643103029972913	-0.271043415546358	0.786502008407688	0.970895524320509	Exon	Caudate
e385725	ENSG00000225914.1	ENSG00000225914		0.0230235721928294	-1.04216407164062	0.271034597798065	0.786508785224038	0.970895524320509	Exon	Caudate
e986498	ENSG00000101596.14	ENSG00000101596	SMCHD1	0.0078953107494453	0.735083470974528	0.2710267146245	0.786514843793519	0.970895524320509	Exon	Caudate
e103035	ENSG00000143641.9	ENSG00000143641	GALNT2	-0.0068694600396531	3.27523340885895	-0.27102601943424	0.786515378078775	0.970895524320509	Exon	Caudate
e103043	ENSG00000143641.9	ENSG00000143641	GALNT2	-0.0068694600396531	3.27523340885895	-0.27102601943424	0.786515378078775	0.970895524320509	Exon	Caudate
e693697	ENSG00000211455.7	ENSG00000211455	STK38L	0.010422371213541	-0.689815672287124	0.271024751586931	0.786516352477214	0.970895524320509	Exon	Caudate
e802439	ENSG00000168350.7	ENSG00000168350	DEGS2	-0.0180400259290648	-0.601814098808075	-0.271024659223317	0.786516423462874	0.970895524320509	Exon	Caudate
e1072138	ENSG00000104974.10	ENSG00000104974	LILRA1	-0.0233603250825429	-2.4803145938376	-0.271024473614349	0.786516566111856	0.970895524320509	Exon	Caudate
e673485	ENSG00000154127.9	ENSG00000154127	UBASH3B	-0.0188724719663766	-1.76393472292303	-0.271023212959384	0.786517534983056	0.970895524320509	Exon	Caudate
e737358	ENSG00000186815.12	ENSG00000186815	TPCN1	-0.0111092220304306	-0.595201433278014	-0.27101806767534	0.786521489373436	0.970895524320509	Exon	Caudate
e886234	ENSG00000121274.12	ENSG00000121274	PAPD5	0.0118665608338364	2.05341113582035	0.271017796971032	0.786521697422456	0.970895524320509	Exon	Caudate
e87183	ENSG00000116667.12	ENSG00000116667	C1orf21	-0.0092560526769848	0.134068679223919	-0.27101553855794	0.786523433119954	0.970895524320509	Exon	Caudate
e522915	ENSG00000071894.15	ENSG00000071894	CPSF1	-0.0131546888420261	-1.39575187399568	-0.271014880080855	0.786523939191003	0.970895524320509	Exon	Caudate
e943077	ENSG00000131748.15	ENSG00000131748	STARD3	-0.0086975227300463	-0.342445501518968	-0.271010584264138	0.786527240733279	0.970895524320509	Exon	Caudate
e1134701	ENSG00000100221.10	ENSG00000100221	JOSD1	-0.0119745680839621	-1.37670811661913	-0.2710084113806	0.786528910700514	0.970895524320509	Exon	Caudate
e399095	ENSG00000082269.16	ENSG00000082269	FAM135A	0.0052482027011913	2.49272946964227	0.271007903912221	0.786529300714916	0.970895524320509	Exon	Caudate
e202631	ENSG00000156990.14	ENSG00000156990	RPUSD3	0.0136749975142666	-1.78141251327759	0.271003056509722	0.786533026184801	0.970895524320509	Exon	Caudate
e914508	ENSG00000108405.3	ENSG00000108405	P2RX1	0.0349457287984926	-3.7650995378388	0.271001975815535	0.786533856752696	0.970895524320509	Exon	Caudate
e99280	ENSG00000187554.11	ENSG00000187554	TLR5	0.0176531572758499	-0.649078234353191	0.270998636258365	0.786536423372067	0.970895524320509	Exon	Caudate
e20466	ENSG00000158161.15	ENSG00000158161	EYA3	-0.0096564539272262	-0.923326776051447	-0.270997915640463	0.786536977203845	0.970895524320509	Exon	Caudate
e908291	ENSG00000141012.12	ENSG00000141012	GALNS	0.0138377077786787	-2.01853212846852	0.27099491642846	0.786539282253097	0.970895524320509	Exon	Caudate
e1125843	ENSG00000180957.17	ENSG00000180957	PITPNB	0.0158033789050489	-2.26192300722479	0.270992308389427	0.786541286667255	0.970895524320509	Exon	Caudate
e1125874	ENSG00000180957.17	ENSG00000180957	PITPNB	0.0158033789050489	-2.26192300722479	0.270992308389427	0.786541286667255	0.970895524320509	Exon	Caudate
e372545	ENSG00000112699.10	ENSG00000112699	GMDS	0.0238257884147295	-3.43511530939288	0.270990531451826	0.786542652337386	0.970895524320509	Exon	Caudate
e630434	ENSG00000149182.14	ENSG00000149182	ARFGAP2	0.0074357355199416	0.285692355334887	0.270990203621067	0.786542904292662	0.970895524320509	Exon	Caudate
e335112	ENSG00000113048.16	ENSG00000113048	MRPS27	-0.0071977206537295	1.24624123762281	-0.270986235372094	0.786545954103641	0.970895524320509	Exon	Caudate
e933875	ENSG00000007202.14	ENSG00000007202	KIAA0100	-0.0064524880258629	1.8607922168334	-0.270984756397749	0.786547090775146	0.970895524320509	Exon	Caudate
e1032921	ENSG00000130311.10	ENSG00000130311	DDA1	-0.0082255608059152	0.848889675745948	-0.27098186924672	0.786549309707652	0.970895524320509	Exon	Caudate
e14976	ENSG00000142794.18	ENSG00000142794	NBPF3	0.0154566133863433	-1.90909146801397	0.27098071170143	0.786550199344619	0.970895524320509	Exon	Caudate
e995042	ENSG00000166974.12	ENSG00000166974	MAPRE2	0.0229626216099828	-2.66563566020656	0.270980666679848	0.786550233946176	0.970895524320509	Exon	Caudate
e1024677	ENSG00000198429.9	ENSG00000198429	ZNF69	-0.0208333690974234	-2.97728302989615	-0.270978814035278	0.786551657805617	0.970895524320509	Exon	Caudate
e155691	ENSG00000168702.17	ENSG00000168702	LRP1B	-0.0086462447961182	0.138520696360307	-0.27097400548871	0.78655535344197	0.970895524320509	Exon	Caudate
e349557	ENSG00000072682.18	ENSG00000072682	P4HA2	-0.0256520165920333	-3.49382614472906	-0.270968577991806	0.786559524781991	0.970895524320509	Exon	Caudate
e66504	ENSG00000143398.19	ENSG00000143398	PIP5K1A	0.0072807222367825	0.253651390038801	0.270966623997372	0.786561026539339	0.970895524320509	Exon	Caudate
e489658	ENSG00000042980.12	ENSG00000042980	ADAM28	0.0286022657218566	-3.08298954546685	0.270964280717013	0.786562827486409	0.970895524320509	Exon	Caudate
e375442	ENSG00000225921.6	ENSG00000225921	NOL7	-0.0069737000049217	0.306804102314409	-0.270962946555909	0.786563852867227	0.970895524320509	Exon	Caudate
e732299	ENSG00000075856.11	ENSG00000075856	SART3	0.0094285375956074	-0.295001456197205	0.270959495224806	0.786566505418706	0.970895524320509	Exon	Caudate
e60725	ENSG00000196369.10	ENSG00000196369	SRGAP2B	0.0230233017860371	-1.85180014263589	0.270955645710096	0.786569464000701	0.970895524320509	Exon	Caudate
e191512	ENSG00000135932.10	ENSG00000135932	CAB39	0.0188412475589562	-2.85744176230071	0.270935806074609	0.786584711994692	0.970895524320509	Exon	Caudate
e948352	ENSG00000126581.12	ENSG00000126581	BECN1	0.007733359310736	0.457008315004786	0.270933086565111	0.786586802113311	0.970895524320509	Exon	Caudate
e433487	ENSG00000146592.16	ENSG00000146592	CREB5	-0.0297557547700266	-3.36478316277043	-0.270932557822097	0.786587208486631	0.970895524320509	Exon	Caudate
e334094	ENSG00000183474.15	ENSG00000183474	GTF2H2C	0.0259113681715611	-2.43300378610174	0.270931278979257	0.786588191360589	0.970895524320509	Exon	Caudate
e797525	ENSG00000140025.15	ENSG00000140025	EFCAB11	-0.0168151330246708	-2.21758399263393	-0.270929806949728	0.786589322711515	0.970895524320509	Exon	Caudate
e928950	ENSG00000177731.15	ENSG00000177731	FLII	-0.0084689242671074	-0.0752833706057339	-0.270921215467849	0.78659592583602	0.970895524320509	Exon	Caudate
e54302	ENSG00000143126.7	ENSG00000143126	CELSR2	-0.0102691036867174	1.57044102728549	-0.270920092070457	0.786596789242676	0.970895524320509	Exon	Caudate
e775292	ENSG00000139910.19	ENSG00000139910	NOVA1	0.0088661991020963	-0.191399694699553	0.27091445338042	0.786601122960211	0.970895524320509	Exon	Caudate
e91778	ENSG00000143847.15	ENSG00000143847	PPFIA4	0.0143326281899144	-0.632199153516258	0.270913370998555	0.78660195484519	0.970895524320509	Exon	Caudate
e929182	ENSG00000177427.12	ENSG00000177427	MIEF2	-0.0203846769597298	-2.90103926779801	-0.27090926956627	0.786605107080484	0.970895524320509	Exon	Caudate
e843390	ENSG00000041357.15	ENSG00000041357	PSMA4	0.0068329948023928	2.14546341799721	0.270909163672319	0.786605188467379	0.970895524320509	Exon	Caudate
e222722	ENSG00000173531.15	ENSG00000173531	MST1	0.0237731701389274	-3.6641701788218	0.270908031144092	0.786606058894547	0.970895524320509	Exon	Caudate
e109364	ENSG00000234423.1	ENSG00000234423	LINC01250	-0.0301486084922751	-3.49092184831252	-0.270894802219048	0.78661622626869	0.970895524320509	Exon	Caudate
e1071051	ENSG00000105617.3	ENSG00000105617	LENG1	0.0096726628609854	-0.618436864130401	0.27088610295397	0.786622912295396	0.970895524320509	Exon	Caudate
e878024	ENSG00000188603.17	ENSG00000188603	CLN3	-0.0101491194016868	-0.703105742113031	-0.270882635335567	0.786625577420248	0.970895524320509	Exon	Caudate
e1063262	ENSG00000104894.11	ENSG00000104894	CD37	0.0264670766565543	-2.82483966059359	0.270882599785939	0.786625604742816	0.970895524320509	Exon	Caudate
e1063288	ENSG00000104894.11	ENSG00000104894	CD37	0.0264670766565543	-2.82483966059359	0.270882599785939	0.786625604742816	0.970895524320509	Exon	Caudate
e1063295	ENSG00000104894.11	ENSG00000104894	CD37	0.0264670766565543	-2.82483966059359	0.270882599785939	0.786625604742816	0.970895524320509	Exon	Caudate
e1063308	ENSG00000104894.11	ENSG00000104894	CD37	0.0264670766565543	-2.82483966059359	0.270882599785939	0.786625604742816	0.970895524320509	Exon	Caudate
e263456	ENSG00000205981.6	ENSG00000205981	DNAJC19	0.0088949337334026	0.0606090375782462	0.270882409534069	0.786625750965724	0.970895524320509	Exon	Caudate
e903986	ENSG00000140873.15	ENSG00000140873	ADAMTS18	0.0521371071150567	-3.26201026790236	0.27088055285877	0.786627177961081	0.970895524320509	Exon	Caudate
e1129688	ENSG00000184708.17	ENSG00000184708	EIF4ENIF1	-0.0063567243054263	0.549574586130375	-0.270880272673358	0.786627393304818	0.970895524320509	Exon	Caudate
e813030	ENSG00000198838.13	ENSG00000198838	RYR3	0.0120309189401949	-0.0125757976089474	0.27087553684557	0.786631033150101	0.970895524320509	Exon	Caudate
e1026461	ENSG00000179218.13	ENSG00000179218	CALR	0.0128523218923859	3.0285660087415	0.270873939520658	0.786632260817322	0.970895524320509	Exon	Caudate
e433270	ENSG00000106049.8	ENSG00000106049	HIBADH	-0.0080305266415375	0.334578632627113	-0.270867238572827	0.786637411017644	0.970895524320509	Exon	Caudate
e712789	ENSG00000135473.14	ENSG00000135473	PAN2	-0.0095299983596962	-0.0223822604555237	-0.270853219380481	0.786648185889178	0.970895524320509	Exon	Caudate
e841952	ENSG00000140386.12	ENSG00000140386	SCAPER	-0.0073147541606612	0.918381739230174	-0.27084652787486	0.786653328861351	0.970895524320509	Exon	Caudate
e201710	ENSG00000168137.15	ENSG00000168137	SETD5	0.007409646177234	0.38996930428986	0.270844511300867	0.786654878766079	0.970895524320509	Exon	Caudate
e412480	ENSG00000112282.17	ENSG00000112282	MED23	-0.0080588058169941	-0.320752679588108	-0.270831164433557	0.786665136964363	0.970895524320509	Exon	Caudate
e871182	ENSG00000170540.14	ENSG00000170540	ARL6IP1	-0.0088276999939058	2.70241738498627	-0.270827940594277	0.786667614763549	0.970895524320509	Exon	Caudate
e501514	ENSG00000104205.12	ENSG00000104205	SGK3	0.0092492886789086	0.510119249931628	0.270827476841208	0.786667971198053	0.970895524320509	Exon	Caudate
e485688	ENSG00000078674.17	ENSG00000078674	PCM1	-0.0057147011087418	2.31418808832955	-0.270825620332118	0.786669398086946	0.970895524320509	Exon	Caudate
e411142	ENSG00000214338.10	ENSG00000214338	SOGA3	0.0160121510036713	-2.18325667711786	0.270824438311425	0.78667030657315	0.970895524320509	Exon	Caudate
e1124316	ENSG00000178026.12	ENSG00000178026	LRRC75B	0.0151880829073399	-1.98411584100175	0.270820275756478	0.786673505862727	0.970895524320509	Exon	Caudate
e1070826	ENSG00000170906.15	ENSG00000170906	NDUFA3	-0.0141319179638969	-1.09618699889388	-0.270812353573665	0.78667959476697	0.970895524320509	Exon	Caudate
e777857	ENSG00000174373.16	ENSG00000174373	RALGAPA1	-0.0079592687579726	0.156550783636144	-0.270808925724679	0.786682229378778	0.970895524320509	Exon	Caudate
e418100	ENSG00000198729.4	ENSG00000198729	PPP1R14C	0.0228315219838167	-3.69194850568561	0.270801880910041	0.786687643963345	0.970895524320509	Exon	Caudate
e504546	ENSG00000133731.9	ENSG00000133731	IMPA1	0.022479753132513	-3.48441415179489	0.270799875116833	0.786689185600825	0.970895524320509	Exon	Caudate
e485164	ENSG00000198791.11	ENSG00000198791	CNOT7	0.0114669028531856	-1.0652363943756	0.270796889174591	0.786691480574991	0.970895524320509	Exon	Caudate
e279804	ENSG00000125089.16	ENSG00000125089	SH3TC1	-0.0234018798392211	-1.90793269621854	-0.270794309687504	0.786693463152085	0.970895524320509	Exon	Caudate
e1036448	ENSG00000064545.14	ENSG00000064545	TMEM161A	0.0095620399190751	-0.586766271145387	0.27079393207979	0.786693753379049	0.970895524320509	Exon	Caudate
e477039	ENSG00000197558.11	ENSG00000197558	SSPO	-0.0233293027454337	-3.59414348722721	-0.270793882963134	0.786693791129811	0.970895524320509	Exon	Caudate
e602983	ENSG00000165669.13	ENSG00000165669	FAM204A	-0.0094822759083437	1.2021075964148	-0.270788408012749	0.786697999146362	0.970895524320509	Exon	Caudate
e1123771	ENSG00000099998.17	ENSG00000099998	GGT5	-0.0190943151108913	-1.85985298772282	-0.270787966590412	0.786698338421397	0.970895524320509	Exon	Caudate
e938833	ENSG00000092871.16	ENSG00000092871	RFFL	0.0144522249211498	3.76599146614439	0.270787110436659	0.786698996457076	0.970895524320509	Exon	Caudate
e545221	ENSG00000165138.17	ENSG00000165138	ANKS6	0.0131737182742784	-1.36847113245068	0.270785956219963	0.786699883582748	0.970895524320509	Exon	Caudate
e254335	ENSG00000181804.14	ENSG00000181804	SLC9A9	-0.013212436678368	-0.672143124723514	-0.27078135550284	0.786703419675642	0.970895524320509	Exon	Caudate
e185290	ENSG00000127837.9	ENSG00000127837	AAMP	-0.0057606403701992	2.00061709044502	-0.270778773840925	0.786705403932663	0.970895524320509	Exon	Caudate
e936933	ENSG00000196712.16	ENSG00000196712	NF1	0.0061554244467109	1.80758748567696	0.270776064585106	0.786707486259442	0.970895524320509	Exon	Caudate
e968706	ENSG00000171634.16	ENSG00000171634	BPTF	-0.0095897382282519	2.86078434265192	-0.27077551554903	0.786707908247289	0.970895524320509	Exon	Caudate
e592064	ENSG00000180628.14	ENSG00000180628	PCGF5	-0.0074165582791221	1.37006701218567	-0.270773204443917	0.786709684557974	0.970895524320509	Exon	Caudate
e598876	ENSG00000214435.7	ENSG00000214435	AS3MT	0.0111987360666738	-0.988509111807169	0.270771423841013	0.786711053126503	0.970895524320509	Exon	Caudate
e431820	ENSG00000136243.16	ENSG00000136243	NUPL2	-0.009159746917732	-0.416801308971795	-0.270770292562761	0.786711922625491	0.970895524320509	Exon	Caudate
e504244	ENSG00000076554.15	ENSG00000076554	TPD52	0.0194248629810593	-3.09806841065575	0.270767693083398	0.786713920582949	0.970895524320509	Exon	Caudate
e41325	ENSG00000132849.19	ENSG00000132849	PATJ	-0.0147622659453258	-1.97399205734884	-0.270766627270406	0.786714739766246	0.970895524320509	Exon	Caudate
e534250	ENSG00000168795.4	ENSG00000168795	ZBTB5	-0.0070904534109286	2.32118991047765	-0.270762075331813	0.786718238386488	0.970895524320509	Exon	Caudate
e270076	ENSG00000198836.8	ENSG00000198836	OPA1	0.0091910253164036	-0.304729553050042	0.270760396055069	0.786719529079773	0.970895524320509	Exon	Caudate
e221088	ENSG00000172053.16	ENSG00000172053	QARS	0.0094766895336508	-0.529377145039686	0.270759425475986	0.786720275067806	0.970895524320509	Exon	Caudate
e969221	ENSG00000070540.12	ENSG00000070540	WIPI1	0.0125102763845507	-1.24506331984036	0.27075363598963	0.786724724876768	0.970895524320509	Exon	Caudate
e74845	ENSG00000132702.12	ENSG00000132702	HAPLN2	0.0220147976785224	0.634083895824721	0.2707475783085	0.786729380828171	0.970895524320509	Exon	Caudate
e350906	ENSG00000113575.9	ENSG00000113575	PPP2CA	-0.0209600284032514	-2.95210012767959	-0.270746990294676	0.786729832777721	0.970895524320509	Exon	Caudate
e476998	ENSG00000197558.11	ENSG00000197558	SSPO	-0.0283052257904838	-4.00910088702591	-0.270742264719503	0.78673346487449	0.970895524320509	Exon	Caudate
e597859	ENSG00000107833.10	ENSG00000107833	NPM3	0.0186268563826522	-2.79639876003893	0.270735775473858	0.786738452543323	0.970895524320509	Exon	Caudate
e176001	ENSG00000138411.10	ENSG00000138411	HECW2	-0.007395685434158	0.969727813530751	-0.270735357736095	0.786738773619097	0.970895524320509	Exon	Caudate
e589568	ENSG00000108175.16	ENSG00000108175	ZMIZ1	-0.0152741671611965	-1.32901262865292	-0.270729209417179	0.786743499258467	0.970895524320509	Exon	Caudate
e669918	ENSG00000110344.9	ENSG00000110344	UBE4A	0.0057202850097289	1.20904348531071	0.27072896163858	0.786743689702934	0.970895524320509	Exon	Caudate
e200865	ENSG00000134109.10	ENSG00000134109	EDEM1	-0.0128081357946845	-1.23801756586683	-0.270722529923909	0.786748633170961	0.970895524320509	Exon	Caudate
e607662	ENSG00000130640.13	ENSG00000130640	TUBGCP2	0.0076333249102078	1.10631405819928	0.270720406083892	0.786750265573508	0.970895524320509	Exon	Caudate
e448315	ENSG00000265479.6	ENSG00000265479	DTX2P1-UPK3BP1-PMS2P11	0.0260672500548883	-2.46401411455648	0.270716896120813	0.786752963364774	0.970895524320509	Exon	Caudate
e111985	ENSG00000169016.16	ENSG00000169016	E2F6	0.0262965486415565	-3.76164311872542	0.270716624389281	0.786753172220342	0.970895524320509	Exon	Caudate
e176742	ENSG00000115541.10	ENSG00000115541	HSPE1	0.0150726244742151	0.467826932933446	0.270708294825737	0.786759574413478	0.970895524320509	Exon	Caudate
e559209	ENSG00000130714.15	ENSG00000130714	POMT1	-0.009176960193947	-0.75544534748892	-0.270707341150486	0.786760307419572	0.970895524320509	Exon	Caudate
e678802	ENSG00000060237.16	ENSG00000060237	WNK1	0.0086706067240387	2.04527702696282	0.270704149788204	0.786762760339802	0.970895524320509	Exon	Caudate
e1098209	ENSG00000124225.15	ENSG00000124225	PMEPA1	0.0216632133963794	-2.84652837296792	0.270701216388637	0.786765014988596	0.970895524320509	Exon	Caudate
e682866	ENSG00000111639.7	ENSG00000111639	MRPL51	0.0068316064151382	2.55098368857564	0.270698940512627	0.786766764257528	0.970895524320509	Exon	Caudate
e502745	ENSG00000147592.8	ENSG00000147592	LACTB2	-0.01147310158107	-0.866332817331332	-0.27069889744929	0.786766797356599	0.970895524320509	Exon	Caudate
e776422	ENSG00000092148.12	ENSG00000092148	HECTD1	0.0074473441993426	0.28782503531558	0.270692630718972	0.786771614055503	0.970895524320509	Exon	Caudate
e847111	ENSG00000170776.20	ENSG00000170776	AKAP13	-0.0101566368202958	-0.770491343921196	-0.270684843646226	0.78677759932284	0.970895524320509	Exon	Caudate
e165453	ENSG00000138382.14	ENSG00000138382	METTL5	0.0084992663106994	0.799264977961833	0.270682169074463	0.786779655043937	0.970895524320509	Exon	Caudate
e99305	ENSG00000143502.14	ENSG00000143502	SUSD4	0.0181843922109608	-1.53138291769949	0.270678030883538	0.78678283573042	0.970895524320509	Exon	Caudate
e682907	ENSG00000010292.12	ENSG00000010292	NCAPD2	0.0122671957935362	-1.46742226632572	0.270672010714935	0.786787462944493	0.970895524320509	Exon	Caudate
e426225	ENSG00000106012.17	ENSG00000106012	IQCE	-0.0227842645441151	-3.60188667994842	-0.270661038124066	0.786795896702296	0.970895524320509	Exon	Caudate
e140572	ENSG00000275111.4	ENSG00000275111	ZNF2	0.0074016505174646	0.593087267540158	0.270660420342357	0.786796371542701	0.970895524320509	Exon	Caudate
e98956	ENSG00000154305.16	ENSG00000154305	MIA3	0.0088405230602386	1.16218684377365	0.270654348879169	0.786801038205081	0.970895524320509	Exon	Caudate
e709682	ENSG00000123338.12	ENSG00000123338	NCKAP1L	0.0207463726538086	-1.93726270708456	0.270649823286789	0.786804516681588	0.970895524320509	Exon	Caudate
e1023705	ENSG00000105518.13	ENSG00000105518	TMEM205	-0.0068878803238743	2.39520149968738	-0.270648761936286	0.78680533246111	0.970895524320509	Exon	Caudate
e69621	ENSG00000143569.18	ENSG00000143569	UBAP2L	0.0063306299592293	0.800338279915293	0.270648275364004	0.786805706452346	0.970895524320509	Exon	Caudate
e1130283	ENSG00000100150.16	ENSG00000100150	DEPDC5	-0.0118116500430502	-1.59274248182692	-0.270646367077284	0.786807173208198	0.970895524320509	Exon	Caudate
e118011	ENSG00000198522.13	ENSG00000198522	GPN1	-0.0111242620509581	-0.37449398510963	-0.27064466423703	0.786808482053512	0.970895524320509	Exon	Caudate
e121878	ENSG00000143889.15	ENSG00000143889	HNRNPLL	0.0081785163727634	0.306939339458179	0.270644196438653	0.786808841615069	0.970895524320509	Exon	Caudate
e866048	ENSG00000067365.14	ENSG00000067365	METTL22	0.0167857956099863	-2.44845383435409	0.270642601359638	0.786810067633122	0.970895524320509	Exon	Caudate
e620952	ENSG00000166689.15	ENSG00000166689	PLEKHA7	0.0127704599300428	-1.61008737065757	0.270642467642235	0.786810170411722	0.970895524320509	Exon	Caudate
e134809	ENSG00000124356.15	ENSG00000124356	STAMBP	0.0089968149321559	0.167581765754603	0.2706399976478	0.786812068912999	0.970895524320509	Exon	Caudate
e9768	ENSG00000120937.8	ENSG00000120937	NPPB	0.0284397363359441	-3.15423220993742	0.270632790020134	0.786817608888352	0.970895524320509	Exon	Caudate
e717796	ENSG00000177990.11	ENSG00000177990	DPY19L2	0.0129364138916236	0.255906513132786	0.270630826623982	0.786819118009012	0.970895524320509	Exon	Caudate
e18978	ENSG00000117682.16	ENSG00000117682	DHDDS	-0.0129626596100962	-2.16009862984653	-0.270620114396253	0.786827351738083	0.970895524320509	Exon	Caudate
e358064	ENSG00000176049.15	ENSG00000176049	JAKMIP2	-0.006162309588554	2.86708011512099	-0.270615756962825	0.786830700994703	0.970895524320509	Exon	Caudate
e877786	ENSG00000188603.17	ENSG00000188603	CLN3	-0.0105604531091663	-1.3589051178432	-0.270614407780091	0.786831738018623	0.970895524320509	Exon	Caudate
e780223	ENSG00000165516.10	ENSG00000165516	KLHDC2	-0.0097805494757047	1.55749865148775	-0.270608749212403	0.786836087374335	0.970895524320509	Exon	Caudate
e396685	ENSG00000001084.10	ENSG00000001084	GCLC	-0.007613048753424	0.942661038444621	-0.270607241897598	0.786837245945724	0.970895524320509	Exon	Caudate
e722685	ENSG00000067798.14	ENSG00000067798	NAV3	0.0103219559895379	-0.243022404442349	0.270605515988072	0.786838572536736	0.970895524320509	Exon	Caudate
e659212	ENSG00000137501.17	ENSG00000137501	SYTL2	-0.0121505165159357	-0.192008232950614	-0.270605495116358	0.786838588579429	0.970895524320509	Exon	Caudate
e1151750	ENSG00000102226.9	ENSG00000102226	USP11	0.0095371528946725	2.84174533388602	0.270604041270677	0.786839706053681	0.970895524320509	Exon	Caudate
e962726	ENSG00000108395.13	ENSG00000108395	TRIM37	-0.0084424443024184	1.4524063523249	-0.270602874102762	0.786840603178166	0.970895524320509	Exon	Caudate
e71863	ENSG00000116521.10	ENSG00000116521	SCAMP3	-0.0079626533405695	0.701297689279337	-0.270593382780766	0.786847898537771	0.970895524320509	Exon	Caudate
e91951	ENSG00000143847.15	ENSG00000143847	PPFIA4	-0.0135829093700913	0.830449167209349	-0.270590755528439	0.786849917938441	0.970895524320509	Exon	Caudate
e1032615	ENSG00000099330.8	ENSG00000099330	OCEL1	-0.014753122121125	-1.9942245804579	-0.270590087805263	0.786850431174729	0.970895524320509	Exon	Caudate
e721904	ENSG00000180481.10	ENSG00000180481	GLIPR1L2	-0.0200116824443316	-1.24261089058716	-0.270582335240066	0.786856390084754	0.970895524320509	Exon	Caudate
e910125	ENSG00000258947.6	ENSG00000258947	TUBB3	0.0214359078385284	-2.55141814519182	0.270581589743653	0.786856963101692	0.970895524320509	Exon	Caudate
e1165616	ENSG00000157600.11	ENSG00000157600	TMEM164	-0.0068267365011653	3.4240008675916	-0.270580503086292	0.786857798348136	0.970895524320509	Exon	Caudate
e1130640	ENSG00000128254.12	ENSG00000128254	C22orf24	0.0214108056876642	-2.17832664338736	0.270578571435303	0.786859283089636	0.970895524320509	Exon	Caudate
e713028	ENSG00000170581.13	ENSG00000170581	STAT2	0.0117872694469268	-1.15641376295319	0.270574402516885	0.786862487483878	0.970895524320509	Exon	Caudate
e739126	ENSG00000122966.14	ENSG00000122966	CIT	0.0145271132053951	0.864011701171028	0.270567216383506	0.786868011036409	0.970895524320509	Exon	Caudate
e45956	ENSG00000162614.18	ENSG00000162614	NEXN	0.0213262609389295	-2.86572764784963	0.270561950914886	0.78687205829522	0.970895524320509	Exon	Caudate
e1155483	ENSG00000184194.5	ENSG00000184194	GPR173	-0.010283724309674	-0.903189025509579	-0.270558182497889	0.786874954861258	0.970895524320509	Exon	Caudate
e1066604	ENSG00000131408.13	ENSG00000131408	NR1H2	0.0068165844885473	1.25839417900421	0.270554900493736	0.786877477552048	0.970895524320509	Exon	Caudate
e984618	ENSG00000178927.17	ENSG00000178927	C17orf62	0.0107221121665303	-0.539484969024087	0.270548751182122	0.786882204185804	0.970895524320509	Exon	Caudate
e580894	ENSG00000150275.17	ENSG00000150275	PCDH15	0.0159194790136801	-1.80638786578774	0.270546099177136	0.786884242636941	0.970895524320509	Exon	Caudate
e298294	ENSG00000118785.13	ENSG00000118785	SPP1	0.0240093359737561	4.82446298472778	0.27054561127929	0.786884617657481	0.970895524320509	Exon	Caudate
e357414	ENSG00000133706.17	ENSG00000133706	LARS	0.0054937374966228	1.41653520256389	0.270545205221594	0.786884929771987	0.970895524320509	Exon	Caudate
e485125	ENSG00000198791.11	ENSG00000198791	CNOT7	0.0073438911544973	1.61006612096786	0.270543142790257	0.786886515051514	0.970895524320509	Exon	Caudate
e750429	ENSG00000152520.13	ENSG00000152520	PAN3	0.0075212947625453	0.92100635970164	0.270540014773555	0.786888919390625	0.970895524320509	Exon	Caudate
e833604	ENSG00000103769.9	ENSG00000103769	RAB11A	0.0069938868048585	1.06528293045943	0.270538823556172	0.786889835016241	0.970895524320509	Exon	Caudate
e593050	ENSG00000108231.12	ENSG00000108231	LGI1	-0.0116146077492077	0.22606706794207	-0.270537582332995	0.786890789078974	0.970895524320509	Exon	Caudate
e498566	ENSG00000147488.11	ENSG00000147488	ST18	0.0179773378169768	-0.881084366620667	0.270534937214481	0.786892822243013	0.970895524320509	Exon	Caudate
e604154	ENSG00000107669.17	ENSG00000107669	ATE1	0.0112154247749292	-0.796841378952028	0.270533149989871	0.786894195989774	0.970895524320509	Exon	Caudate
e516819	ENSG00000129292.20	ENSG00000129292	PHF20L1	0.0063883357718324	1.09001995138464	0.270532320018521	0.786894833945882	0.970895524320509	Exon	Caudate
e1028161	ENSG00000132024.17	ENSG00000132024	CC2D1A	0.0110634270708374	-1.0278658011933	0.270532304209767	0.786894846097257	0.970895524320509	Exon	Caudate
e953831	ENSG00000004897.11	ENSG00000004897	CDC27	0.0074036244797561	0.0328362483237176	0.270531990100043	0.786895087537216	0.970895524320509	Exon	Caudate
e953915	ENSG00000004897.11	ENSG00000004897	CDC27	0.0074036244797561	0.0328362483237176	0.270531990100043	0.786895087537216	0.970895524320509	Exon	Caudate
e630815	ENSG00000134575.9	ENSG00000134575	ACP2	0.0094785962966128	-0.466275240585862	0.270527759565126	0.786898339333422	0.970895524320509	Exon	Caudate
e245530	ENSG00000114520.10	ENSG00000114520	SNX4	0.0118358151555307	-0.99847018311538	0.2705158647667	0.78690748227769	0.970895524320509	Exon	Caudate
e245548	ENSG00000114520.10	ENSG00000114520	SNX4	0.0118358151555307	-0.99847018311538	0.2705158647667	0.78690748227769	0.970895524320509	Exon	Caudate
e701434	ENSG00000174243.9	ENSG00000174243	DDX23	-0.0087513830388938	-0.438089713790258	-0.2705129569789	0.786909717355092	0.970895524320509	Exon	Caudate
e957763	ENSG00000167107.12	ENSG00000167107	ACSF2	-0.0194121618577676	-2.50253506830586	-0.270510738081536	0.78691142291655	0.970895524320509	Exon	Caudate
e429967	ENSG00000106524.8	ENSG00000106524	ANKMY2	0.008590491392598	2.76155931360844	0.270510484072338	0.786911618161473	0.970895524320509	Exon	Caudate
e38164	ENSG00000116171.16	ENSG00000116171	SCP2	-0.0064408224016985	1.29897565611336	-0.270504726192096	0.78691604397678	0.970895524320509	Exon	Caudate
e1149910	ENSG00000182220.14	ENSG00000182220	ATP6AP2	0.0090425426977901	1.46942565551207	0.270503657899965	0.78691686512412	0.970895524320509	Exon	Caudate
e104649	ENSG00000152904.11	ENSG00000152904	GGPS1	-0.0109236206150923	-1.13042017651161	-0.270502952307035	0.78691740748129	0.970895524320509	Exon	Caudate
e762506	ENSG00000175198.15	ENSG00000175198	PCCA	0.0089428730592743	0.0470492317668492	0.27050262302426	0.786917660586007	0.970895524320509	Exon	Caudate
e247491	ENSG00000181789.14	ENSG00000181789	COPG1	-0.0092958819166831	0.224372922820851	-0.270502060216124	0.786918093191118	0.970895524320509	Exon	Caudate
e481132	ENSG00000117868.15	ENSG00000117868	ESYT2	-0.0081605353265707	0.788449403302026	-0.270496041256184	0.786922719697004	0.970895524320509	Exon	Caudate
e847691	ENSG00000140538.16	ENSG00000140538	NTRK3	-0.0279691401857103	-3.78044751023441	-0.27049525049105	0.786923327523432	0.970895524320509	Exon	Caudate
e265333	ENSG00000161204.11	ENSG00000161204	ABCF3	0.0075238586891849	0.498827973021622	0.270494553450988	0.786923863307623	0.970895524320509	Exon	Caudate
e448062	ENSG00000188372.14	ENSG00000188372	ZP3	-0.0237058207611357	-3.53621316444459	-0.270492900215385	0.786925134077883	0.970895524320509	Exon	Caudate
e40293	ENSG00000162601.9	ENSG00000162601	MYSM1	0.0109118516637389	-0.485609972213428	0.270492754462958	0.786925246111458	0.970895524320509	Exon	Caudate
e846620	ENSG00000140612.13	ENSG00000140612	SEC11A	-0.0081746395923822	1.45108604527916	-0.270482357591803	0.786933237747221	0.970902074350509	Exon	Caudate
e300752	ENSG00000109270.12	ENSG00000109270	LAMTOR3	0.0091368044264856	-0.149231694277447	0.270476721162085	0.786937570242117	0.970903154833644	Exon	Caudate
e654793	ENSG00000168014.16	ENSG00000168014	C2CD3	0.0132478330176607	-1.88508138310661	0.270474237958495	0.786939478982092	0.970903154833644	Exon	Caudate
e436490	ENSG00000155849.15	ENSG00000155849	ELMO1	0.0170348712888378	0.680725291229297	0.270463254567561	0.786947921493893	0.970908175591739	Exon	Caudate
e873284	ENSG00000102897.9	ENSG00000102897	LYRM1	-0.0182314396772455	-2.89636595187949	-0.270461963441429	0.786948913934735	0.970908175591739	Exon	Caudate
e390058	ENSG00000146192.14	ENSG00000146192	FGD2	0.0230566190851888	-2.51747953910618	0.270447989675157	0.786959655073585	0.970912816528688	Exon	Caudate
e87366	ENSG00000116668.12	ENSG00000116668	SWT1	-0.010858875315856	1.17372783641114	-0.270441997874111	0.786964260771141	0.970912816528688	Exon	Caudate
e804787	ENSG00000100664.10	ENSG00000100664	EIF5	0.0071073999172259	3.47370621037074	0.270439210817375	0.786966403091217	0.970912816528688	Exon	Caudate
e1037432	ENSG00000105726.16	ENSG00000105726	ATP13A1	-0.0112391329244602	-0.804786828942199	-0.270437620750843	0.78696762532449	0.970912816528688	Exon	Caudate
e1058214	ENSG00000104936.17	ENSG00000104936	DMPK	-0.0147848133628724	-2.24094283236135	-0.270436518220764	0.786968472804397	0.970912816528688	Exon	Caudate
e1082732	ENSG00000232838.3	ENSG00000232838	PET117	0.0142192920942447	-1.11193066487682	0.270431803865766	0.786972096582438	0.970912816528688	Exon	Caudate
e809555	ENSG00000224078.12	ENSG00000224078	SNHG14	0.0086295305765862	1.09056757341655	0.270429474927116	0.786973886766843	0.970912816528688	Exon	Caudate
e193464	ENSG00000085978.21	ENSG00000085978	ATG16L1	0.011244248735168	-0.770810218622792	0.270429148478874	0.786974137697782	0.970912816528688	Exon	Caudate
e1026942	ENSG00000141837.19	ENSG00000141837	CACNA1A	-0.0150463052115229	-1.11049277403545	-0.27042267562357	0.786979113191434	0.970914101488031	Exon	Caudate
e1038944	ENSG00000267575.6	ENSG00000267575		-0.0224202668701816	-2.08551523907125	-0.270420723028364	0.7869806140957	0.970914101488031	Exon	Caudate
e1126771	ENSG00000182944.17	ENSG00000182944	EWSR1	-0.0070010738255339	1.35074296176956	-0.27041246566146	0.786986961307008	0.970914101488031	Exon	Caudate
e363274	ENSG00000113312.10	ENSG00000113312	TTC1	0.0235139901304535	-3.90661617111038	0.270410648299262	0.786988358265358	0.970914101488031	Exon	Caudate
e554476	ENSG00000160408.14	ENSG00000160408	ST6GALNAC6	-0.0231864362361892	-2.46576167377732	-0.270406536139345	0.78699151917668	0.970914101488031	Exon	Caudate
e297515	ENSG00000163629.12	ENSG00000163629	PTPN13	-0.0105305353300757	-0.313901927982207	-0.27040469398894	0.78699293519135	0.970914101488031	Exon	Caudate
e126696	ENSG00000115306.15	ENSG00000115306	SPTBN1	-0.0158737265024342	-2.3826652924513	-0.270401284282287	0.786995556148938	0.970914101488031	Exon	Caudate
e251797	ENSG00000114098.17	ENSG00000114098	ARMC8	-0.0082731459031408	-0.228527597354278	-0.270399872435444	0.786996641401567	0.970914101488031	Exon	Caudate
e603263	ENSG00000183605.16	ENSG00000183605	SFXN4	0.0086353480789413	-0.682383960695761	0.270395626117277	0.786999905446471	0.970914818598808	Exon	Caudate
e889679	ENSG00000140853.15	ENSG00000140853	NLRC5	0.02497316528858	-3.26291218155692	0.27039058887928	0.787003777457717	0.970916285744834	Exon	Caudate
e534726	ENSG00000106714.17	ENSG00000106714	CNTNAP3	0.0188198321520444	-2.27527783705844	0.270378795400542	0.787012842859527	0.970924159877156	Exon	Caudate
e618156	ENSG00000166478.9	ENSG00000166478	ZNF143	0.0100391144380468	-1.00244048535866	0.270365990873323	0.787022685466085	0.970931000438257	Exon	Caudate
e739984	ENSG00000157782.9	ENSG00000157782	CABP1	-0.0179028250718829	-1.443913784334	-0.270364601664412	0.787023753327694	0.970931000438257	Exon	Caudate
e572577	ENSG00000150867.13	ENSG00000150867	PIP4K2A	-0.0143181362448155	2.48213545105182	-0.270347793555086	0.787036673471512	0.970932273313497	Exon	Caudate
e139123	ENSG00000132305.20	ENSG00000132305	IMMT	0.0056915126919387	1.20356441254938	0.270342590275196	0.787040673167356	0.970932273313497	Exon	Caudate
e581857	ENSG00000122873.11	ENSG00000122873	CISD1	-0.026629238339111	-3.92638724741866	-0.270341143821406	0.787041785039203	0.970932273313497	Exon	Caudate
e276035	ENSG00000168924.14	ENSG00000168924	LETM1	0.0068735157969151	0.519329202108867	0.270336474351201	0.787045374408461	0.970932273313497	Exon	Caudate
e52712	ENSG00000185946.15	ENSG00000185946	RNPC3	-0.0117412143048828	0.366965632666408	-0.270335933946109	0.787045789812074	0.970932273313497	Exon	Caudate
e166810	ENSG00000115827.13	ENSG00000115827	DCAF17	0.0096188419505084	0.0193925397261981	0.270332492577215	0.787048435156953	0.970932273313497	Exon	Caudate
e997745	ENSG00000078043.15	ENSG00000078043	PIAS2	0.0140310673434921	-2.03351698692781	0.270323890561103	0.787055047449068	0.970932273313497	Exon	Caudate
e771607	ENSG00000136367.13	ENSG00000136367	ZFHX2	0.0193883144908246	-2.54318867640787	0.270321603901099	0.78705680518656	0.970932273313497	Exon	Caudate
e1090526	ENSG00000118705.16	ENSG00000118705	RPN2	-0.0071654474004111	1.14536935604763	-0.270321439966641	0.787056931201726	0.970932273313497	Exon	Caudate
e1022457	ENSG00000079805.16	ENSG00000079805	DNM2	-0.0110783667000954	0.959205365879566	-0.270321026679881	0.787057248892126	0.970932273313497	Exon	Caudate
e1025578	ENSG00000105576.15	ENSG00000105576	TNPO2	0.0068990068411629	4.61868292841978	0.270319666712615	0.787058294288905	0.970932273313497	Exon	Caudate
e317305	ENSG00000168538.15	ENSG00000168538	TRAPPC11	-0.0159162663524669	-2.1792433426563	-0.270317262738943	0.787060142206631	0.970932273313497	Exon	Caudate
e594895	ENSG00000187122.16	ENSG00000187122	SLIT1	-0.0161215023721749	0.453217602424306	-0.270314829566015	0.787062012570847	0.970932273313497	Exon	Caudate
e1012377	ENSG00000105229.6	ENSG00000105229	PIAS4	-0.0138718842260253	-1.92504190674325	-0.270311651095026	0.787064455842695	0.970932273313497	Exon	Caudate
e602343	ENSG00000151892.14	ENSG00000151892	GFRA1	0.0137403274279537	-0.251851135831939	0.270307582073488	0.787067583678555	0.970932273313497	Exon	Caudate
e1135773	ENSG00000239900.12	ENSG00000239900	ADSL	0.0102320456528058	-0.445692969786435	0.27029879855547	0.787074335535286	0.970932273313497	Exon	Caudate
e1135787	ENSG00000239900.12	ENSG00000239900	ADSL	0.0102320456528058	-0.445692969786435	0.27029879855547	0.787074335535286	0.970932273313497	Exon	Caudate
e219517	ENSG00000114270.16	ENSG00000114270	COL7A1	0.0256373209657309	-3.55677691539807	0.270296602282279	0.787076023804605	0.970932273313497	Exon	Caudate
e160289	ENSG00000196504.15	ENSG00000196504	PRPF40A	0.007341077516554	0.0885484356879578	0.270296403156779	0.787076176871893	0.970932273313497	Exon	Caudate
e868079	ENSG00000048471.13	ENSG00000048471	SNX29	0.0104978494510193	0.219545268228628	0.270293457027688	0.787078441555134	0.970932273313497	Exon	Caudate
e866408	ENSG00000153048.10	ENSG00000153048	CARHSP1	0.0103671846910771	0.534566177538874	0.270277067351146	0.787091040298052	0.970942804260908	Exon	Caudate
e616875	ENSG00000175390.12	ENSG00000175390	EIF3F	0.0088396988040399	1.51913373277889	0.270275371260005	0.787092344086356	0.970942804260908	Exon	Caudate
e566481	ENSG00000151240.16	ENSG00000151240	DIP2C	-0.0066191141337786	0.66882026349425	-0.270270012943161	0.787096463038072	0.970944575801757	Exon	Caudate
e464989	ENSG00000006652.13	ENSG00000006652	IFRD1	0.0125696458727304	0.482088350800875	0.270265258095436	0.787100118106554	0.970945775096508	Exon	Caudate
e479249	ENSG00000178234.12	ENSG00000178234	GALNT11	0.0089292882910211	1.59307286064361	0.270256942846881	0.787106510079228	0.970945784499061	Exon	Caudate
e503499	ENSG00000040341.17	ENSG00000040341	STAU2	-0.0087672404321608	0.604368389993967	-0.270255253911228	0.787107808374175	0.970945784499061	Exon	Caudate
e176977	ENSG00000119042.16	ENSG00000119042	SATB2	-0.0115259949410152	0.913189527402957	-0.270248119709605	0.787113292484218	0.970945784499061	Exon	Caudate
e296442	ENSG00000251022.6	ENSG00000251022	THAP9-AS1	-0.014934876668012	-1.27164817808567	-0.270241957637166	0.787118029320378	0.970945784499061	Exon	Caudate
e926303	ENSG00000214941.7	ENSG00000214941	ZSWIM7	-0.0180988392559353	-0.423939136962872	-0.270236804695711	0.787121990435256	0.970945784499061	Exon	Caudate
e272523	ENSG00000161217.11	ENSG00000161217	PCYT1A	0.0071823696076112	0.317048314690148	0.270234595230568	0.787123688873722	0.970945784499061	Exon	Caudate
e282599	ENSG00000163138.18	ENSG00000163138	PACRGL	-0.0090187540665389	0.659325761598197	-0.270232544064998	0.787125265626596	0.970945784499061	Exon	Caudate
e1103539	ENSG00000188681.11	ENSG00000188681	TEKT4P2	-0.0434907909164244	-4.30530459114509	-0.2702323248544	0.787125434136174	0.970945784499061	Exon	Caudate
e892516	ENSG00000103042.8	ENSG00000103042	SLC38A7	0.0148938476608045	-2.38996339033182	0.27023140255756	0.78712614311593	0.970945784499061	Exon	Caudate
e648601	ENSG00000175634.14	ENSG00000175634	RPS6KB2	0.0104116300347767	-0.776745118849282	0.270230347269207	0.787126954327946	0.970945784499061	Exon	Caudate
e791340	ENSG00000080815.18	ENSG00000080815	PSEN1	0.0100053977853855	1.40445042782854	0.27021945004811	0.787135331157827	0.970951617442835	Exon	Caudate
e552489	ENSG00000165219.21	ENSG00000165219	GAPVD1	-0.0056840429074243	0.551138913786803	-0.270213557895888	0.787139860539087	0.970951617442835	Exon	Caudate
e852094	ENSG00000168904.14	ENSG00000168904	LRRC28	0.0101941495999975	-1.13340611163601	0.270199848811264	0.787150398935498	0.970951617442835	Exon	Caudate
e763679	ENSG00000187498.14	ENSG00000187498	COL4A1	-0.0310251727273384	-3.33965907501545	-0.270192697397335	0.787155896359277	0.970951617442835	Exon	Caudate
e977720	ENSG00000267665.1	ENSG00000267665		0.0276244665292153	-3.78113609885054	0.270192067841376	0.787156380311063	0.970951617442835	Exon	Caudate
e926537	ENSG00000141027.20	ENSG00000141027	NCOR1	-0.0056952304624758	1.13373151768199	-0.270185666446837	0.787161301190973	0.970951617442835	Exon	Caudate
e66556	ENSG00000143398.19	ENSG00000143398	PIP5K1A	-0.0201686636349116	-3.37921030219249	-0.270185270319931	0.787161605701923	0.970951617442835	Exon	Caudate
e434105	ENSG00000180233.10	ENSG00000180233	ZNRF2	-0.0100554891515383	-0.408997757893767	-0.270183779321533	0.787162751863536	0.970951617442835	Exon	Caudate
e73768	ENSG00000160789.19	ENSG00000160789	LMNA	0.0169338870195238	-0.145260791739589	0.270178322343381	0.787166946760577	0.970951617442835	Exon	Caudate
e117051	ENSG00000115204.14	ENSG00000115204	MPV17	-0.015104417898352	-2.39272435914971	-0.270178310354759	0.787166955976497	0.970951617442835	Exon	Caudate
e197043	ENSG00000142330.19	ENSG00000142330	CAPN10	0.0135663227241044	-1.99281813415779	0.27017730189927	0.787167731198707	0.970951617442835	Exon	Caudate
e1010234	ENSG00000104886.10	ENSG00000104886	PLEKHJ1	0.0077080999556485	1.54890429061007	0.270174529019528	0.787169862774257	0.970951617442835	Exon	Caudate
e952424	ENSG00000267121.5	ENSG00000267121		0.0238879342202447	-3.52026823446528	0.270168408055489	0.787174568103809	0.970951617442835	Exon	Caudate
e822500	ENSG00000104133.14	ENSG00000104133	SPG11	-0.0110718228987906	-1.12972175873674	-0.270168313170513	0.787174641044192	0.970951617442835	Exon	Caudate
e857932	ENSG00000007545.15	ENSG00000007545	CRAMP1	0.0114663674263306	-1.76989497589568	0.270161041894321	0.787180230656131	0.970951617442835	Exon	Caudate
e829366	ENSG00000137776.16	ENSG00000137776	SLTM	0.0056016274926509	1.98557939057426	0.27015847912548	0.787182200723284	0.970951617442835	Exon	Caudate
e19036	ENSG00000198830.10	ENSG00000198830	HMGN2	-0.0115981631819426	1.22374431948691	-0.270155123981336	0.787184779912037	0.970951617442835	Exon	Caudate
e1027827	ENSG00000141837.19	ENSG00000141837	CACNA1A	0.0138287572337878	-0.750722719516297	0.270139424680085	0.78719684841459	0.970951617442835	Exon	Caudate
e405812	ENSG00000085382.11	ENSG00000085382	HACE1	0.0076907447522158	0.895258554936903	0.270137787756353	0.787198106767703	0.970951617442835	Exon	Caudate
e1137414	ENSG00000237037.9	ENSG00000237037	NDUFA6-AS1	0.019640787874002	-3.08621242793691	0.270132055355771	0.787202513442966	0.970951617442835	Exon	Caudate
e862117	ENSG00000008517.16	ENSG00000008517	IL32	-0.0342671386766226	-2.47532216113335	-0.270129863393633	0.787204198474491	0.970951617442835	Exon	Caudate
e702242	ENSG00000167552.13	ENSG00000167552	TUBA1A	0.017565746914712	2.47524915818522	0.270128412919606	0.787205313500898	0.970951617442835	Exon	Caudate
e348808	ENSG00000158987.20	ENSG00000158987	RAPGEF6	0.0251824994662851	-3.60106214723474	0.270122924228988	0.787209532839276	0.970951617442835	Exon	Caudate
e247439	ENSG00000181789.14	ENSG00000181789	COPG1	0.0089306547458344	0.625434520098694	0.27012147486613	0.787210647013584	0.970951617442835	Exon	Caudate
e247463	ENSG00000181789.14	ENSG00000181789	COPG1	0.0089306547458344	0.625434520098694	0.27012147486613	0.787210647013584	0.970951617442835	Exon	Caudate
e247467	ENSG00000181789.14	ENSG00000181789	COPG1	0.0089306547458344	0.625434520098694	0.27012147486613	0.787210647013584	0.970951617442835	Exon	Caudate
e98932	ENSG00000143498.17	ENSG00000143498	TAF1A	0.0157601885921148	-2.28960662236936	0.270119939252784	0.787211827492041	0.970951617442835	Exon	Caudate
e102145	ENSG00000154358.20	ENSG00000154358	OBSCN	0.0176481621445721	0.79465830567589	0.270113813008945	0.78721653694992	0.970951617442835	Exon	Caudate
e735320	ENSG00000204842.14	ENSG00000204842	ATXN2	-0.014192064915141	-0.755067221447761	-0.270111894804567	0.787218011542313	0.970951617442835	Exon	Caudate
e713684	ENSG00000110958.15	ENSG00000110958	PTGES3	0.0253136779421518	-0.544288299918783	0.270106371889676	0.787222257209032	0.970951617442835	Exon	Caudate
e661832	ENSG00000149212.11	ENSG00000149212	SESN3	-0.0083218819655649	2.6080407475743	-0.270103770911653	0.787224256678188	0.970951617442835	Exon	Caudate
e152605	ENSG00000201470.1	ENSG00000201470	RNY4P7	0.0245760819424174	-3.8126908642248	0.270099467104543	0.787227565178889	0.970951617442835	Exon	Caudate
e1140103	ENSG00000100422.13	ENSG00000100422	CERK	-0.006337493430737	3.29881605945848	-0.270093975444083	0.78723178683337	0.970951617442835	Exon	Caudate
e316950	ENSG00000218336.8	ENSG00000218336	TENM3	0.013345440683951	0.464603251883682	0.270092763495923	0.787232718506233	0.970951617442835	Exon	Caudate
e912120	ENSG00000167703.14	ENSG00000167703	SLC43A2	-0.0117437450136032	2.5216133661169	-0.270092416437597	0.78723298530386	0.970951617442835	Exon	Caudate
e355689	ENSG00000204967.10	ENSG00000204967	PCDHA4	0.0127502618622862	0.240891994995879	0.270090140359927	0.787234735016488	0.970951617442835	Exon	Caudate
e389231	ENSG00000096063.15	ENSG00000096063	SRPK1	0.0116146780061671	-0.909903570124528	0.27008748286896	0.787236777938253	0.970951617442835	Exon	Caudate
e1100020	ENSG00000130703.15	ENSG00000130703	OSBPL2	-0.0062596720855951	0.321552517760322	-0.270083681746491	0.787239700018781	0.970951617442835	Exon	Caudate
e1109437	ENSG00000182670.13	ENSG00000182670	TTC3	0.0078652194169654	2.88866065034103	0.270083680822586	0.787239700729025	0.970951617442835	Exon	Caudate
e901613	ENSG00000182149.20	ENSG00000182149	IST1	-0.0066221320074503	1.87440916872067	-0.270083435131458	0.787239889602091	0.970951617442835	Exon	Caudate
e375613	ENSG00000008083.13	ENSG00000008083	JARID2	0.0120596583006797	-1.4218280871924	0.27008110496408	0.787241680900027	0.970951617442835	Exon	Caudate
e735802	ENSG00000198270.12	ENSG00000198270	TMEM116	0.0084305346829277	-0.312889937650536	0.270067027370852	0.787252502963679	0.970954146011215	Exon	Caudate
e591854	ENSG00000138182.14	ENSG00000138182	KIF20B	-0.0171752361751519	-2.6124721370159	-0.270063216700254	0.787255432400477	0.970954146011215	Exon	Caudate
e949365	ENSG00000267002.2	ENSG00000267002		0.0093176311183706	2.14347757160934	0.270062841987997	0.787255720459093	0.970954146011215	Exon	Caudate
e60047	ENSG00000275131.2	ENSG00000275131		-0.0244999044746034	-1.98305720502718	-0.27005984840743	0.787258021763761	0.970954146011215	Exon	Caudate
e270822	ENSG00000114331.13	ENSG00000114331	ACAP2	-0.0066991211472101	1.75840517974124	-0.270055773646184	0.787261154225319	0.970954146011215	Exon	Caudate
e120046	ENSG00000018699.11	ENSG00000018699	TTC27	0.0157114660188104	-2.46983277896412	0.270053404245539	0.787262975697171	0.970954146011215	Exon	Caudate
e683361	ENSG00000111641.11	ENSG00000111641	NOP2	-0.0120541944707402	-1.27407507791463	-0.270048239297214	0.787266946244576	0.970954146011215	Exon	Caudate
e397330	ENSG00000151914.19	ENSG00000151914	DST	0.0063113935104713	2.85295936095497	0.270047352894383	0.787267627666174	0.970954146011215	Exon	Caudate
e1131906	ENSG00000100342.20	ENSG00000100342	APOL1	-0.0282177986648513	-3.39531481856935	-0.270038681598123	0.787274293728143	0.970954146011215	Exon	Caudate
e834407	ENSG00000103591.12	ENSG00000103591	AAGAB	-0.0067302843926023	2.41335441638374	-0.270031290499716	0.787279975649926	0.970954146011215	Exon	Caudate
e117998	ENSG00000176714.9	ENSG00000176714	CCDC121	0.0124362832812279	1.3016112133553	0.270025042378496	0.787284778914562	0.970954146011215	Exon	Caudate
e96826	ENSG00000201544.1	ENSG00000201544	SNORA16B	0.0222965285210207	-3.30302177929611	0.270023331720989	0.787286093989809	0.970954146011215	Exon	Caudate
e793815	ENSG00000119703.13	ENSG00000119703	ZC2HC1C	-0.0180322425305745	-2.79977688194396	-0.270017769589181	0.787290369906542	0.970954146011215	Exon	Caudate
e754830	ENSG00000133114.17	ENSG00000133114	GPALPP1	-0.0080633729572058	0.928433087743642	-0.270008826835866	0.787297244706517	0.970954146011215	Exon	Caudate
e585250	ENSG00000107719.8	ENSG00000107719	PALD1	-0.0136132287424076	-1.43593542073686	-0.27000772932304	0.787298088427811	0.970954146011215	Exon	Caudate
e340910	ENSG00000113391.17	ENSG00000113391	FAM172A	0.0089462392841945	-0.721200023845431	0.270001872411273	0.787302590977312	0.970954146011215	Exon	Caudate
e822252	ENSG00000104131.12	ENSG00000104131	EIF3J	0.0094394006721898	-0.104972941293319	0.269998649558621	0.787305068575064	0.970954146011215	Exon	Caudate
e953872	ENSG00000004897.11	ENSG00000004897	CDC27	0.0073859500507186	0.0324861843191344	0.269998158444629	0.787305446123673	0.970954146011215	Exon	Caudate
e953968	ENSG00000004897.11	ENSG00000004897	CDC27	0.0073859500507186	0.0324861843191344	0.269998158444629	0.787305446123673	0.970954146011215	Exon	Caudate
e79263	ENSG00000072694.20	ENSG00000072694	FCGR2B	-0.0332636931438072	-3.31315235710557	-0.26999646851941	0.787306745270334	0.970954146011215	Exon	Caudate
e353888	ENSG00000015479.17	ENSG00000015479	MATR3	-0.011340685845888	0.0059764506955231	-0.269989851873087	0.787311831888101	0.970954146011215	Exon	Caudate
e983527	ENSG00000169727.12	ENSG00000169727	GPS1	0.0081393172866421	0.561926578067743	0.269987774800819	0.787313428661544	0.970954146011215	Exon	Caudate
e974793	ENSG00000132475.9	ENSG00000132475	H3F3B	-0.0128881714152145	2.8828345458858	-0.269987540209071	0.787313609006733	0.970954146011215	Exon	Caudate
e574551	ENSG00000197321.14	ENSG00000197321	SVIL	0.021441884553412	-3.09307057163599	0.269986852066285	0.787314138024728	0.970954146011215	Exon	Caudate
e694586	ENSG00000187950.8	ENSG00000187950	OVCH1	-0.021274944713753	-3.08683730350808	-0.269986704208341	0.787314251692303	0.970954146011215	Exon	Caudate
e651990	ENSG00000137497.17	ENSG00000137497	NUMA1	-0.0082910296223719	1.5142307738445	-0.269980963911618	0.787318664618062	0.970954146011215	Exon	Caudate
e338016	ENSG00000164329.13	ENSG00000164329	PAPD4	-0.008016787970915	0.358752092061316	-0.269980139045531	0.78731929874487	0.970954146011215	Exon	Caudate
e501022	ENSG00000066855.15	ENSG00000066855	MTFR1	-0.0131340462376131	-1.35540933937074	-0.269976002147184	0.787322479042794	0.970954146011215	Exon	Caudate
e678073	ENSG00000255545.7	ENSG00000255545		0.0261503104776409	-3.08315458704759	0.269967486831855	0.787329025320647	0.970954146011215	Exon	Caudate
e1070789	ENSG00000170906.15	ENSG00000170906	NDUFA3	-0.014401016423769	-1.14789701231431	-0.269963974661567	0.787331725359236	0.970954146011215	Exon	Caudate
e739703	ENSG00000111780.8	ENSG00000111780		0.0135241768462739	-1.35393574394699	0.269960845743048	0.787334130768895	0.970954146011215	Exon	Caudate
e1141358	ENSG00000185386.14	ENSG00000185386	MAPK11	0.0153844619524444	-0.24168037033757	0.269959104423004	0.787335469439362	0.970954146011215	Exon	Caudate
e462836	ENSG00000146776.14	ENSG00000146776	ATXN7L1	0.0092592570152219	-0.557572385704609	0.269957792362033	0.787336478109769	0.970954146011215	Exon	Caudate
e38335	ENSG00000157184.6	ENSG00000157184	CPT2	0.0234781439390001	-3.28209159800464	0.269957373953859	0.787336799768634	0.970954146011215	Exon	Caudate
e371532	ENSG00000113300.11	ENSG00000113300	CNOT6	-0.0063328381921147	3.50668387133299	-0.269956291462412	0.787337631953715	0.970954146011215	Exon	Caudate
e108897	ENSG00000237667.5	ENSG00000237667	LINC01115	-0.0607513339850833	-4.39013544410951	-0.269952450942477	0.787340584425564	0.970954309711741	Exon	Caudate
e784483	ENSG00000100578.14	ENSG00000100578	KIAA0586	0.0090823420570801	-0.911808224434171	0.26994913910684	0.78734313046389	0.970954309711741	Exon	Caudate
e778823	ENSG00000258651.1	ENSG00000258651		0.0228300777821306	-3.55987486143128	0.269939969434675	0.787350179840356	0.970956974500184	Exon	Caudate
e258570	ENSG00000263634.1	ENSG00000263634	MIR3919	0.0345080250235842	-3.81403243646956	0.269935676335058	0.787353480256115	0.970956974500184	Exon	Caudate
e559330	ENSG00000107263.18	ENSG00000107263	RAPGEF1	0.010217490764737	0.932691004873208	0.269935242174507	0.787353814026903	0.970956974500184	Exon	Caudate
e262626	ENSG00000136518.16	ENSG00000136518	ACTL6A	-0.0152036085091566	-1.30255416639574	-0.269928920647046	0.787358673849208	0.970956974500184	Exon	Caudate
e552277	ENSG00000119414.11	ENSG00000119414	PPP6C	0.0059730241619653	1.71937422295428	0.269928879106087	0.78735870578482	0.970956974500184	Exon	Caudate
e185160	ENSG00000163466.15	ENSG00000163466	ARPC2	0.0073802874602892	1.69173046247141	0.26992445944306	0.787362103509269	0.970957856017477	Exon	Caudate
e950034	ENSG00000108852.14	ENSG00000108852	MPP2	0.0099977615057721	0.0504481236409212	0.269917701188718	0.787367299091057	0.9709587613272	Exon	Caudate
e548316	ENSG00000136875.12	ENSG00000136875	PRPF4	0.0145879152680253	-2.06800021844536	0.269916524856046	0.787368203428015	0.9709587613272	Exon	Caudate
e829320	ENSG00000137776.16	ENSG00000137776	SLTM	0.006345818447301	1.80702000307347	0.26991111019255	0.787372366097975	0.970960586133952	Exon	Caudate
e366341	ENSG00000113742.12	ENSG00000113742	CPEB4	0.0073384523201174	2.0462841047462	0.269895671388924	0.787384235132018	0.970965884391904	Exon	Caudate
e498244	ENSG00000147481.14	ENSG00000147481	SNTG1	-0.0109650422850807	1.35496874989877	-0.26989522687194	0.787384576868249	0.970965884391904	Exon	Caudate
e1016088	ENSG00000125730.16	ENSG00000125730	C3	0.0255279037681931	0.658068812226447	0.269895051991296	0.787384711313183	0.970965884391904	Exon	Caudate
e669952	ENSG00000110344.9	ENSG00000110344	UBE4A	0.006361625654112	0.992289274843198	0.26988756027338	0.787390470810348	0.970969475398119	Exon	Caudate
e717163	ENSG00000118596.11	ENSG00000118596	SLC16A7	0.0117506563258107	-1.25339444271635	0.269879107777354	0.787396968950352	0.970969475398119	Exon	Caudate
e178009	ENSG00000240344.8	ENSG00000240344	PPIL3	-0.0126263456507158	-0.691913953078905	-0.269876667541004	0.787398844966709	0.970969475398119	Exon	Caudate
e466990	ENSG00000106278.11	ENSG00000106278	PTPRZ1	-0.0131084872322661	2.26820567159721	-0.269874467515148	0.787400536313977	0.970969475398119	Exon	Caudate
e1158090	ENSG00000079482.12	ENSG00000079482	OPHN1	-0.013793745038487	-2.11013106812549	-0.269873814955526	0.787401037992336	0.970969475398119	Exon	Caudate
e235196	ENSG00000227124.8	ENSG00000227124	ZNF717	0.0085901238586339	-0.513463810049021	0.269866662735194	0.787406536521238	0.970972947397301	Exon	Caudate
e59184	ENSG00000134247.9	ENSG00000134247	PTGFRN	0.0137704691194086	-1.81749321718131	0.269859513593507	0.787412032693953	0.970975903220151	Exon	Caudate
e605379	ENSG00000154473.17	ENSG00000154473	BUB3	-0.0115946574357352	-1.24158530116737	-0.269856565155731	0.787414299419959	0.970975903220151	Exon	Caudate
e619385	ENSG00000170242.17	ENSG00000170242	USP47	-0.0091001885315638	0.10191218781146	-0.269838210493694	0.787428410319633	0.970989995207835	Exon	Caudate
e84947	ENSG00000057252.12	ENSG00000057252	SOAT1	-0.0084852910257359	2.60657486126472	-0.269827905061502	0.787436333074251	0.970993148003703	Exon	Caudate
e84978	ENSG00000057252.12	ENSG00000057252	SOAT1	-0.0084852910257359	2.60657486126472	-0.269827905061502	0.787436333074251	0.970993148003703	Exon	Caudate
e1025603	ENSG00000105576.15	ENSG00000105576	TNPO2	0.0068882638312306	4.61792627213211	0.269819215831348	0.787443013319571	0.970995115092632	Exon	Caudate
e317612	ENSG00000164306.10	ENSG00000164306	PRIMPOL	-0.0159170631856232	-1.92974721145955	-0.269818850355096	0.787443294296593	0.970995115092632	Exon	Caudate
e461625	ENSG00000105821.14	ENSG00000105821	DNAJC2	-0.0109352920499149	-1.30384582610085	-0.269814140006387	0.787446915600723	0.970996272114724	Exon	Caudate
e341299	ENSG00000198677.10	ENSG00000198677	TTC37	0.0067790623250002	0.693343783068419	0.26979538243729	0.787461336417995	0.97099897442683	Exon	Caudate
e676874	ENSG00000084234.16	ENSG00000084234	APLP2	0.0067561442732651	2.38517646825126	0.269794357289102	0.78746212455393	0.97099897442683	Exon	Caudate
e1125558	ENSG00000100109.16	ENSG00000100109	TFIP11	0.0118199010883164	-1.59787195052077	0.269792122328739	0.78746384279659	0.97099897442683	Exon	Caudate
e1125563	ENSG00000100109.16	ENSG00000100109	TFIP11	0.0118199010883164	-1.59787195052077	0.269792122328739	0.78746384279659	0.97099897442683	Exon	Caudate
e855554	ENSG00000103266.10	ENSG00000103266	STUB1	0.0086074808981151	1.80849449302108	0.269791228887692	0.78746452967641	0.97099897442683	Exon	Caudate
e32922	ENSG00000142937.11	ENSG00000142937	RPS8	-0.0078784900217286	3.51838889474489	-0.26979035030827	0.787465205130735	0.97099897442683	Exon	Caudate
e1087965	ENSG00000126005.16	ENSG00000126005	MMP24-AS1	-0.015565641327554	-2.13330501204371	-0.269779801845284	0.787473314831211	0.97100566589195	Exon	Caudate
e637325	ENSG00000149485.17	ENSG00000149485	FADS1	-0.0137721355364129	1.21151462957787	-0.269772273667989	0.787479102538131	0.971007589411293	Exon	Caudate
e28161	ENSG00000090621.13	ENSG00000090621	PABPC4	-0.0067303352934301	1.41867332747511	-0.269762113211503	0.787486913975435	0.971007589411293	Exon	Caudate
e696326	ENSG00000110975.8	ENSG00000110975	SYT10	0.0204776093688213	-1.65143274662429	0.26976209325883	0.787486929315225	0.971007589411293	Exon	Caudate
e647038	ENSG00000174080.10	ENSG00000174080	CTSF	0.0078564159372733	1.04865346523545	0.269761625208169	0.787487289156703	0.971007589411293	Exon	Caudate
e515234	ENSG00000164961.15	ENSG00000164961	KIAA0196	0.0088432386731213	0.084225231330801	0.26976032348325	0.787488289934542	0.971007589411293	Exon	Caudate
e283739	ENSG00000109680.10	ENSG00000109680	TBC1D19	0.0093834926144869	-0.173914384560176	0.269742530625764	0.787501969278915	0.971021148302003	Exon	Caudate
e66911	ENSG00000143390.17	ENSG00000143390	RFX5	-0.0232002129786407	-3.54563468714004	-0.269728128481229	0.787513041854104	0.971030767570694	Exon	Caudate
e701207	ENSG00000174233.11	ENSG00000174233	ADCY6	0.0162664415603324	-2.43292963940185	0.269725403669697	0.787515136733123	0.971030767570694	Exon	Caudate
e702844	ENSG00000110844.13	ENSG00000110844	PRPF40B	0.0091369375054241	-0.830598084916417	0.269718722310408	0.787520273476354	0.971033792985635	Exon	Caudate
e721134	ENSG00000139292.12	ENSG00000139292	LGR5	-0.0307489585458627	-2.6293072712626	-0.269712092235218	0.787525370800665	0.971036560262611	Exon	Caudate
e856951	ENSG00000103275.19	ENSG00000103275	UBE2I	0.0064995444663667	0.891098106173963	0.269706993516396	0.787529290796121	0.971036560262611	Exon	Caudate
e667677	ENSG00000076053.10	ENSG00000076053	RBM7	-0.0095638376292254	-0.446140833208044	-0.269704862000947	0.787530929548782	0.971036560262611	Exon	Caudate
e16615	ENSG00000011009.10	ENSG00000011009	LYPLA2	0.0103307538334805	1.30112590266047	0.269701843527142	0.787533250214779	0.971036560262611	Exon	Caudate
e557047	ENSG00000175287.18	ENSG00000175287	PHYHD1	0.0187320881459872	-1.24118926041701	0.269691134986647	0.787541483180683	0.97104088005666	Exon	Caudate
e307834	ENSG00000138709.17	ENSG00000138709	LARP1B	0.0076557311605941	1.58335620869072	0.269690306795417	0.787542119913654	0.97104088005666	Exon	Caudate
e349423	ENSG00000164398.12	ENSG00000164398	ACSL6	-0.0108650119178946	0.848864710469219	-0.269682028035819	0.787548484827314	0.971045419696232	Exon	Caudate
e324360	ENSG00000056097.15	ENSG00000056097	ZFR	-0.0068683033932937	1.5758612654809	-0.269673993734304	0.787554661809218	0.971045915754808	Exon	Caudate
e1133023	ENSG00000100083.18	ENSG00000100083	GGA1	-0.0124514673014668	-1.88527685199487	-0.269666657573531	0.787560302053911	0.971045915754808	Exon	Caudate
e990645	ENSG00000168675.18	ENSG00000168675	LDLRAD4	0.0155290967255085	-1.34259243440111	0.269664594940018	0.787561887866009	0.971045915754808	Exon	Caudate
e541750	ENSG00000165025.14	ENSG00000165025	SYK	0.0186916451645771	-1.4599161830403	0.269657241500743	0.787567541409271	0.971045915754808	Exon	Caudate
e541656	ENSG00000187764.11	ENSG00000187764	SEMA4D	0.0179346486360471	-0.799099334089359	0.269649653900204	0.787573374994473	0.971045915754808	Exon	Caudate
e559464	ENSG00000107290.13	ENSG00000107290	SETX	0.0069543843510158	0.439986793710255	0.269646272005165	0.787575975105271	0.971045915754808	Exon	Caudate
e799300	ENSG00000165934.12	ENSG00000165934	CPSF2	0.0079952084438913	0.167199583324705	0.269642169577613	0.787579129188069	0.971045915754808	Exon	Caudate
e908430	ENSG00000167515.10	ENSG00000167515	TRAPPC2L	-0.0101274214099212	0.929047969015172	-0.269641769417245	0.787579436844862	0.971045915754808	Exon	Caudate
e300471	ENSG00000196616.12	ENSG00000196616	ADH1B	0.0341443484893447	-3.59625241529658	0.269641573464391	0.787579587500039	0.971045915754808	Exon	Caudate
e482162	ENSG00000183117.18	ENSG00000183117	CSMD1	0.0186086925174706	-2.00912283685466	0.269632326282653	0.787586697055005	0.971045915754808	Exon	Caudate
e746202	ENSG00000177169.9	ENSG00000177169	ULK1	0.0136128387275654	0.740950195753648	0.269628219440413	0.787589854543866	0.971045915754808	Exon	Caudate
e656582	ENSG00000078124.11	ENSG00000078124	ACER3	0.0124858666230447	-0.524134861775497	0.269623460709124	0.78759351323299	0.971045915754808	Exon	Caudate
e1083906	ENSG00000088930.7	ENSG00000088930	XRN2	0.0075788483145448	-0.146142971802241	0.269621746424818	0.787594831239503	0.971045915754808	Exon	Caudate
e541836	ENSG00000148090.11	ENSG00000148090	AUH	-0.007835831661996	-0.520797708748978	-0.269613817303378	0.787600927455447	0.971045915754808	Exon	Caudate
e439803	ENSG00000136280.15	ENSG00000136280	CCM2	0.0098875503926057	3.60978827664779	0.26960985862651	0.787603971044574	0.971045915754808	Exon	Caudate
e143352	ENSG00000075568.16	ENSG00000075568	TMEM131	0.0094076596327886	-0.0681861779133794	0.269605210284182	0.787607544880252	0.971045915754808	Exon	Caudate
e1081769	ENSG00000089123.15	ENSG00000089123	TASP1	-0.0193885711658198	-3.22108866930809	-0.269602830176726	0.787609374805937	0.971045915754808	Exon	Caudate
e643294	ENSG00000149806.10	ENSG00000149806	FAU	0.0073510421198752	4.96493139547567	0.269600522596037	0.787611148971149	0.971045915754808	Exon	Caudate
e900572	ENSG00000132613.14	ENSG00000132613	MTSS1L	-0.0118926166861917	2.07707131762742	-0.269587722706502	0.787620990085347	0.971045915754808	Exon	Caudate
e774044	ENSG00000100938.17	ENSG00000100938	GMPR2	-0.0071079231465067	0.305493999646951	-0.269586142973185	0.787622204655687	0.971045915754808	Exon	Caudate
e1153349	ENSG00000102103.15	ENSG00000102103	PQBP1	0.0102426035103874	0.107549504683624	0.269585720358754	0.787622529580841	0.971045915754808	Exon	Caudate
e726362	ENSG00000028203.17	ENSG00000028203	VEZT	-0.0064020755815597	0.485344119801621	-0.269585708874527	0.787622538410437	0.971045915754808	Exon	Caudate
e1071009	ENSG00000088038.17	ENSG00000088038	CNOT3	-0.0090177408652643	-0.250283343104757	-0.269584897986071	0.787623161858389	0.971045915754808	Exon	Caudate
e587643	ENSG00000272916.5	ENSG00000272916		-0.0102043181639023	-1.24660885496304	-0.269581830582049	0.787625520219448	0.971045915754808	Exon	Caudate
e619987	ENSG00000133794.17	ENSG00000133794	ARNTL	0.014168615652204	-0.765611666515113	0.269577775766802	0.787628637750596	0.971045915754808	Exon	Caudate
e772739	ENSG00000092010.14	ENSG00000092010	PSME1	0.0106269078121304	0.809759247137406	0.26957426877709	0.787631334090667	0.971045915754808	Exon	Caudate
e2370	ENSG00000179403.11	ENSG00000179403	VWA1	0.0168452182803046	1.97249577648868	0.269574000346897	0.78763154047264	0.971045915754808	Exon	Caudate
e510559	ENSG00000104517.12	ENSG00000104517	UBR5	0.0071816083974632	0.87658715830607	0.269573048873652	0.787632272010904	0.971045915754808	Exon	Caudate
e760809	ENSG00000152749.7	ENSG00000152749	GPR180	-0.0078601129593602	-0.004605891103567	-0.269569761784324	0.787634799284281	0.971045915754808	Exon	Caudate
e550158	ENSG00000226752.8	ENSG00000226752	PSMD5-AS1	0.0235747476763835	-2.24358755229312	0.269568965744469	0.787635411318589	0.971045915754808	Exon	Caudate
e128647	ENSG00000115464.14	ENSG00000115464	USP34	-0.0081524333694988	1.10726290641411	-0.269564400483136	0.787638921316948	0.971045915754808	Exon	Caudate
e201506	ENSG00000196220.15	ENSG00000196220	SRGAP3	0.0169569445476987	-1.95140229398235	0.269560774094302	0.78764170946685	0.971045915754808	Exon	Caudate
e245068	ENSG00000160145.15	ENSG00000160145	KALRN	-0.0119623719388153	1.18052305890014	-0.26956064819535	0.787641806264338	0.971045915754808	Exon	Caudate
e180714	ENSG00000116117.17	ENSG00000116117	PARD3B	0.0120380459748763	-1.27571922668987	0.269550329449564	0.787649739849665	0.971045915754808	Exon	Caudate
e929121	ENSG00000177731.15	ENSG00000177731	FLII	-0.0109429909776756	-1.12714763491208	-0.269546366258469	0.787652786961789	0.971045915754808	Exon	Caudate
e1081717	ENSG00000089123.15	ENSG00000089123	TASP1	0.0105782072352894	-1.16552375240026	0.269543493345019	0.787654995812505	0.971045915754808	Exon	Caudate
e738651	ENSG00000135090.13	ENSG00000135090	TAOK3	-0.0247742261096313	-3.85525080816593	-0.269539402608425	0.787658140994256	0.971045915754808	Exon	Caudate
e332668	ENSG00000112851.14	ENSG00000112851	ERBIN	0.0113434096855788	1.58001470946673	0.269538497409298	0.787658836961262	0.971045915754808	Exon	Caudate
e935733	ENSG00000198720.12	ENSG00000198720	ANKRD13B	0.0169901181235577	-2.12415471814627	0.269536871247372	0.787660087244651	0.971045915754808	Exon	Caudate
e191754	ENSG00000173692.12	ENSG00000173692	PSMD1	-0.0080031852399967	0.328611301001552	-0.269536491758185	0.787660379017043	0.971045915754808	Exon	Caudate
e615751	ENSG00000110171.18	ENSG00000110171	TRIM3	0.0114157715277274	-1.29195163034351	0.269535284605195	0.787661307143598	0.971045915754808	Exon	Caudate
e493794	ENSG00000085788.13	ENSG00000085788	DDHD2	0.0138463093041731	-0.919825918022878	0.269527419188945	0.787667354521757	0.971045915754808	Exon	Caudate
e1147578	ENSG00000123130.16	ENSG00000123130	ACOT9	0.0175785660639504	-2.60630738554563	0.26952156944229	0.787671852147131	0.971045915754808	Exon	Caudate
e69119	ENSG00000143543.14	ENSG00000143543	JTB	0.0081276944456766	1.79031735203747	0.269513341245965	0.787678178474942	0.971045915754808	Exon	Caudate
e872148	ENSG00000103544.14	ENSG00000103544	C16orf62	-0.0255301892925467	-3.75825938467897	-0.269512975530468	0.787678459659142	0.971045915754808	Exon	Caudate
e861232	ENSG00000167978.16	ENSG00000167978	SRRM2	-0.0078972901143516	4.94537071154103	-0.269509118817373	0.787681424935198	0.971045915754808	Exon	Caudate
e811113	ENSG00000034053.14	ENSG00000034053	APBA2	0.0071322805821342	0.576487408776994	0.269505569082962	0.787684154190066	0.971045915754808	Exon	Caudate
e800604	ENSG00000197249.13	ENSG00000197249	SERPINA1	0.0365629481768211	-2.51898719742119	0.269504581541407	0.78768491347342	0.971045915754808	Exon	Caudate
e790955	ENSG00000205683.11	ENSG00000205683	DPF3	0.0120944751004129	-1.52457284626742	0.269501010629021	0.787687659014594	0.971045915754808	Exon	Caudate
e532160	ENSG00000165283.15	ENSG00000165283	STOML2	0.0084790674962639	0.453390178001036	0.269495296158416	0.787692052663141	0.971045915754808	Exon	Caudate
e240838	ENSG00000206530.9	ENSG00000206530	CFAP44	-0.0256917264127345	-3.04360974546112	-0.269491630964862	0.787694870700689	0.971045915754808	Exon	Caudate
e992852	ENSG00000141447.16	ENSG00000141447	OSBPL1A	0.0122953574852049	-0.964022656300049	0.26948625383881	0.787699004987569	0.971045915754808	Exon	Caudate
e667377	ENSG00000048028.11	ENSG00000048028	USP28	0.0099852641455901	-1.08552585466825	0.269480150095696	0.78770369795254	0.971045915754808	Exon	Caudate
e698539	ENSG00000184613.10	ENSG00000184613	NELL2	0.015516322127879	1.31709009271829	0.269479943413531	0.787703856863715	0.971045915754808	Exon	Caudate
e477906	ENSG00000197150.12	ENSG00000197150	ABCB8	0.0103365064556954	-0.485580979236396	0.269479564924432	0.787704147871659	0.971045915754808	Exon	Caudate
e120681	ENSG00000171055.14	ENSG00000171055	FEZ2	0.0072186792334553	1.43863600027654	0.269478040440058	0.787705319998358	0.971045915754808	Exon	Caudate
e1067687	ENSG00000167755.13	ENSG00000167755	KLK6	0.0265892549715166	-0.0298711053048346	0.26947525150785	0.787707464319325	0.971045915754808	Exon	Caudate
e57962	ENSG00000235527.6	ENSG00000235527	HIPK1-AS1	-0.0230260908652811	-3.47751170047063	-0.269474592934054	0.787707970675935	0.971045915754808	Exon	Caudate
e368057	ENSG00000169228.13	ENSG00000169228	RAB24	0.0198860935371385	-2.19490737911581	0.26947299125275	0.787709202158522	0.971045915754808	Exon	Caudate
e544447	ENSG00000254876.5	ENSG00000254876		0.0197169692500353	-2.8018797388334	0.269472115702139	0.787709875342188	0.971045915754808	Exon	Caudate
e887378	ENSG00000166971.16	ENSG00000166971	AKTIP	-0.0076131968010401	-0.319288123678752	-0.2694685770738	0.787712596085213	0.971045962113813	Exon	Caudate
e904269	ENSG00000168589.14	ENSG00000168589	DYNLRB2	-0.0313049460795605	-2.7926053995923	-0.269456808577711	0.787721644540372	0.97105202014363	Exon	Caudate
e338210	ENSG00000113296.14	ENSG00000113296	THBS4	-0.0139343511800766	-1.16960364153514	-0.269453635771078	0.78772408402425	0.97105202014363	Exon	Caudate
e253594	ENSG00000114127.10	ENSG00000114127	XRN1	0.0111999323440864	-0.719147652099582	0.269448427743862	0.787728088337869	0.97105202014363	Exon	Caudate
e1145187	ENSG00000101958.13	ENSG00000101958	GLRA2	0.0253724244210418	-2.47876067669053	0.269444656040503	0.78773098830379	0.97105202014363	Exon	Caudate
e402885	ENSG00000112837.16	ENSG00000112837	TBX18	-0.0248048030314675	-3.70200138216747	-0.269440906465551	0.787733871258674	0.97105202014363	Exon	Caudate
e914422	ENSG00000074356.16	ENSG00000074356	NCBP3	0.0114413147397672	-1.21641446703188	0.269437777956711	0.787736276693513	0.97105202014363	Exon	Caudate
e234196	ENSG00000114541.14	ENSG00000114541	FRMD4B	0.0242781667094662	-3.73398899724704	0.269437757484726	0.787736292433934	0.97105202014363	Exon	Caudate
e1055843	ENSG00000159915.12	ENSG00000159915	ZNF233	0.0191410914827652	-2.70792364471565	0.269430617690653	0.787741782056688	0.971055479700361	Exon	Caudate
e713206	ENSG00000111602.11	ENSG00000111602	TIMELESS	-0.0181311009924563	-2.53120366644756	-0.269422099617055	0.787748331420582	0.971060245580299	Exon	Caudate
e838028	ENSG00000067141.16	ENSG00000067141	NEO1	0.0099669861092725	1.51292810875676	0.269412941852794	0.787755372645698	0.971061224065025	Exon	Caudate
e825622	ENSG00000092439.13	ENSG00000092439	TRPM7	-0.0100569134500006	-0.996844905340557	-0.269405511657633	0.787761085589653	0.971061224065025	Exon	Caudate
e471302	ENSG00000085662.13	ENSG00000085662	AKR1B1	0.0214786995533352	-3.54898185052256	0.269405000960908	0.787761478255637	0.971061224065025	Exon	Caudate
e897698	ENSG00000263276.1	ENSG00000263276		0.0093947304633409	1.0488438876278	0.269399059122043	0.787766046837976	0.971061224065025	Exon	Caudate
e1136034	ENSG00000196588.14	ENSG00000196588	MKL1	0.0099425473335949	-0.910074631369452	0.26938754032141	0.787774903475527	0.971061224065025	Exon	Caudate
e43740	ENSG00000142864.14	ENSG00000142864	SERBP1	0.0092386584542574	-0.119234266466612	0.269382091560198	0.78777909295803	0.971061224065025	Exon	Caudate
e663472	ENSG00000187240.13	ENSG00000187240	DYNC2H1	-0.013140024036729	-1.38447382605002	-0.2693780619945	0.787782191243298	0.971061224065025	Exon	Caudate
e529039	ENSG00000188352.12	ENSG00000188352	FOCAD	-0.0092943136354899	1.15670080287491	-0.269376844395801	0.787783127441158	0.971061224065025	Exon	Caudate
e528854	ENSG00000137145.20	ENSG00000137145	DENND4C	-0.0085544786867878	-0.693890260092907	-0.269376650076153	0.787783276851365	0.971061224065025	Exon	Caudate
e918008	ENSG00000274114.2	ENSG00000274114		-0.0229677427561289	-3.29334056393137	-0.26937662379159	0.787783297061273	0.971061224065025	Exon	Caudate
e380436	ENSG00000146112.11	ENSG00000146112	PPP1R18	-0.0176004826771868	-0.0505377132567242	-0.269365217790217	0.787792067022115	0.971061224065025	Exon	Caudate
e380453	ENSG00000146112.11	ENSG00000146112	PPP1R18	-0.0176004826771868	-0.0505377132567242	-0.269365217790217	0.787792067022115	0.971061224065025	Exon	Caudate
e595309	ENSG00000171311.12	ENSG00000171311	EXOSC1	0.0068306471572031	1.43122474700487	0.269360367960441	0.787795796016106	0.971061224065025	Exon	Caudate
e406390	ENSG00000112320.11	ENSG00000112320	SOBP	-0.0087029784714906	-0.362847206145882	-0.269359850746626	0.787796193697818	0.971061224065025	Exon	Caudate
e388919	ENSG00000198755.10	ENSG00000198755	RPL10A	-0.0099576628640402	3.02228251460734	-0.269355854046406	0.78779926673165	0.971061224065025	Exon	Caudate
e875527	ENSG00000166851.14	ENSG00000166851	PLK1	0.021810225720592	-3.527342130604	0.269347412534252	0.787805757360063	0.971061224065025	Exon	Caudate
e499398	ENSG00000008988.9	ENSG00000008988	RPS20	-0.0088246419755817	4.07421609712608	-0.269344913131309	0.787807679138936	0.971061224065025	Exon	Caudate
e951336	ENSG00000186566.12	ENSG00000186566	GPATCH8	-0.0077028245189042	0.385012423347043	-0.269340294831641	0.787811230130698	0.971061224065025	Exon	Caudate
e719554	ENSG00000175782.9	ENSG00000175782	SLC35E3	-0.0059519072477064	2.8680581557435	-0.269338004974339	0.787812990794272	0.971061224065025	Exon	Caudate
e692056	ENSG00000111731.12	ENSG00000111731	C2CD5	0.0122256709672928	-0.685138567949358	0.269326697200288	0.787821685319648	0.971061224065025	Exon	Caudate
e234285	ENSG00000187098.14	ENSG00000187098	MITF	-0.0101321781294867	-0.974516628018617	-0.269325732634808	0.78782242697339	0.971061224065025	Exon	Caudate
e183363	ENSG00000138376.10	ENSG00000138376	BARD1	-0.0133360261537265	-0.0396803396084831	-0.269324714519113	0.787823209802065	0.971061224065025	Exon	Caudate
e828748	ENSG00000255529.7	ENSG00000255529	POLR2M	0.0066869330847708	2.28259538061691	0.26931482541333	0.787830813542007	0.971061224065025	Exon	Caudate
e1078338	ENSG00000101361.15	ENSG00000101361	NOP56	0.0083165178769855	1.17973319351128	0.269312248029647	0.787832795297351	0.971061224065025	Exon	Caudate
e157115	ENSG00000115947.13	ENSG00000115947	ORC4	0.0087293565987657	0.0954818917323257	0.269310655805307	0.787834019562443	0.971061224065025	Exon	Caudate
e263451	ENSG00000205981.6	ENSG00000205981	DNAJC19	0.0088459972365742	0.0609151639851674	0.269309357702541	0.787835017677144	0.971061224065025	Exon	Caudate
e426230	ENSG00000106012.17	ENSG00000106012	IQCE	-0.010544545965442	-0.731850534433395	-0.269308748872366	0.78783548580842	0.971061224065025	Exon	Caudate
e1120736	ENSG00000241973.10	ENSG00000241973	PI4KA	-0.0099175943884876	2.90963390753342	-0.269307344429112	0.78783656568918	0.971061224065025	Exon	Caudate
e798774	ENSG00000140092.14	ENSG00000140092	FBLN5	-0.016884899569087	-2.28753976639482	-0.269305183008553	0.78783822761293	0.971061224065025	Exon	Caudate
e1122605	ENSG00000186716.19	ENSG00000186716	BCR	-0.0275370056093653	-3.90008831842544	-0.269303407783179	0.78783959259059	0.971061224065025	Exon	Caudate
e473767	ENSG00000133606.10	ENSG00000133606	MKRN1	-0.0066835816187273	0.650878500774022	-0.26930176336583	0.787840856990037	0.971061224065025	Exon	Caudate
e104463	ENSG00000054267.20	ENSG00000054267	ARID4B	0.007421269839569	0.759777923065293	0.26929876798361	0.787843160153523	0.971061224065025	Exon	Caudate
e233038	ENSG00000163637.11	ENSG00000163637	PRICKLE2	-0.0087492113579153	2.55518831356645	-0.269295210072269	0.787845895850717	0.971061224065025	Exon	Caudate
e19046	ENSG00000198830.10	ENSG00000198830	HMGN2	-0.0115852686049518	1.21924286316566	-0.26929445014954	0.787846480159737	0.971061224065025	Exon	Caudate
e222207	ENSG00000145020.15	ENSG00000145020	AMT	0.008436307393671	0.143483669168046	0.269293732516548	0.787847031952042	0.971061224065025	Exon	Caudate
e721388	ENSG00000121749.15	ENSG00000121749	TBC1D15	0.0078025272701424	0.477145938377061	0.269289944850703	0.787849944312761	0.971061224065025	Exon	Caudate
e156383	ENSG00000169554.17	ENSG00000169554	ZEB2	-0.0268035216069673	-2.91119475250895	-0.269278668008153	0.787858615167424	0.971061224065025	Exon	Caudate
e624086	ENSG00000187398.11	ENSG00000187398	LUZP2	0.0138245660480182	-1.43641787845149	0.269275668940036	0.787860921179392	0.971061224065025	Exon	Caudate
e859510	ENSG00000008710.18	ENSG00000008710	PKD1	-0.0115768520724602	-0.30052442216422	-0.269273790098978	0.787862365839082	0.971061224065025	Exon	Caudate
e859612	ENSG00000008710.18	ENSG00000008710	PKD1	-0.0115768520724602	-0.30052442216422	-0.269273790098978	0.787862365839082	0.971061224065025	Exon	Caudate
e755837	ENSG00000139687.13	ENSG00000139687	RB1	0.0106228315977071	-0.654762586538576	0.269267471055796	0.787867224619991	0.971061224065025	Exon	Caudate
e386636	ENSG00000204248.10	ENSG00000204248	COL11A2	0.0221732523509977	-2.79559707691283	0.269265428794717	0.78786879493848	0.971061224065025	Exon	Caudate
e516165	ENSG00000155897.9	ENSG00000155897	ADCY8	-0.0235454083847306	-2.8653187313478	-0.269264233277752	0.787869714185893	0.971061224065025	Exon	Caudate
e850262	ENSG00000140553.16	ENSG00000140553	UNC45A	-0.0081161636086842	-0.484232746655742	-0.269260682367925	0.787872444525035	0.971061224065025	Exon	Caudate
e98372	ENSG00000136628.17	ENSG00000136628	EPRS	0.0086507049906959	0.381619100009618	0.26924696408779	0.787882992707423	0.971061224065025	Exon	Caudate
e127702	ENSG00000115380.19	ENSG00000115380	EFEMP1	-0.018777752545659	2.66931698684729	-0.269244645046863	0.787884775855118	0.971061224065025	Exon	Caudate
e1154094	ENSG00000068394.10	ENSG00000068394	GPKOW	-0.0063445924765102	1.25928350530082	-0.269244511745746	0.787884878352515	0.971061224065025	Exon	Caudate
e763494	ENSG00000041515.15	ENSG00000041515	MYO16	-0.0208197039766756	-3.24364750149532	-0.269237723874246	0.787890097662182	0.971061224065025	Exon	Caudate
e499380	ENSG00000008988.9	ENSG00000008988	RPS20	-0.0088210130945714	4.07421870760067	-0.269236116405978	0.787891333673231	0.971061224065025	Exon	Caudate
e499386	ENSG00000008988.9	ENSG00000008988	RPS20	-0.0088210130945714	4.07421870760067	-0.269236116405978	0.787891333673231	0.971061224065025	Exon	Caudate
e499391	ENSG00000008988.9	ENSG00000008988	RPS20	-0.0088210130945714	4.07421870760067	-0.269236116405978	0.787891333673231	0.971061224065025	Exon	Caudate
e499405	ENSG00000008988.9	ENSG00000008988	RPS20	-0.0088210130945714	4.07421870760067	-0.269236116405978	0.787891333673231	0.971061224065025	Exon	Caudate
e499417	ENSG00000008988.9	ENSG00000008988	RPS20	-0.0088210130945714	4.07421870760067	-0.269236116405978	0.787891333673231	0.971061224065025	Exon	Caudate
e301229	ENSG00000109320.11	ENSG00000109320	NFKB1	0.0111992457554057	-0.942437065899219	0.269219271193331	0.787904286290226	0.971073880910894	Exon	Caudate
e846789	ENSG00000073417.14	ENSG00000073417	PDE8A	0.0131982148103842	0.489166175633222	0.269194933658514	0.787923000005829	0.971074678620385	Exon	Caudate
e538235	ENSG00000165092.12	ENSG00000165092	ALDH1A1	0.0156488684336891	0.806972853236499	0.269193961900504	0.787923747216476	0.971074678620385	Exon	Caudate
e486967	ENSG00000104613.11	ENSG00000104613	INTS10	0.0070889507197143	0.824159134093569	0.269189456046377	0.787927211890429	0.971074678620385	Exon	Caudate
e1124753	ENSG00000100077.14	ENSG00000100077	GRK3	0.0162494794200581	-2.63815332151125	0.269188610581766	0.787927861991663	0.971074678620385	Exon	Caudate
e714512	ENSG00000123384.13	ENSG00000123384	LRP1	0.0080895338675533	1.79853253111433	0.269184231808528	0.787931228954463	0.971074678620385	Exon	Caudate
e60099	ENSG00000273136.6	ENSG00000273136	NBPF26	-0.029115409707397	-3.33319929148468	-0.269174341377472	0.787938834001753	0.971074678620385	Exon	Caudate
e330565	ENSG00000134352.19	ENSG00000134352	IL6ST	-0.011037967333786	0.0662569110815524	-0.269172732871198	0.787940070832098	0.971074678620385	Exon	Caudate
e101709	ENSG00000143793.12	ENSG00000143793	C1orf35	-0.0182892434476098	-2.56421010150733	-0.269172285300888	0.787940414982882	0.971074678620385	Exon	Caudate
e1123430	ENSG00000251357.4	ENSG00000251357		0.0121185786200246	-1.59047585292947	0.269169197573639	0.787942789233888	0.971074678620385	Exon	Caudate
e1116603	ENSG00000160307.9	ENSG00000160307	S100B	0.015745767522531	4.57523159479871	0.269168720562482	0.787943156023009	0.971074678620385	Exon	Caudate
e7111	ENSG00000171735.18	ENSG00000171735	CAMTA1	0.0090447776526786	-0.375443885297467	0.269164645676795	0.787946289334749	0.971074678620385	Exon	Caudate
e722826	ENSG00000067798.14	ENSG00000067798	NAV3	-0.0129972400773744	-1.5305012811443	-0.26915390796521	0.787954545925874	0.971074678620385	Exon	Caudate
e1116429	ENSG00000160305.17	ENSG00000160305	DIP2A	-0.0145722411328424	-2.16383951973026	-0.269153768190577	0.787954653403493	0.971074678620385	Exon	Caudate
e1010224	ENSG00000104886.10	ENSG00000104886	PLEKHJ1	0.0073828507889585	1.82457316317736	0.269153735219447	0.787954678756154	0.971074678620385	Exon	Caudate
e1010230	ENSG00000104886.10	ENSG00000104886	PLEKHJ1	0.0073828507889585	1.82457316317736	0.269153735219447	0.787954678756154	0.971074678620385	Exon	Caudate
e793292	ENSG00000119596.17	ENSG00000119596	YLPM1	0.0103168019308844	0.352252662087337	0.269150714681799	0.787957001354557	0.971074678620385	Exon	Caudate
e31281	ENSG00000142949.16	ENSG00000142949	PTPRF	-0.00846466672783	1.16076497291444	-0.269147717628285	0.787959305897048	0.971074678620385	Exon	Caudate
e747469	ENSG00000196458.10	ENSG00000196458	ZNF605	-0.0101179304556768	-1.13435542475489	-0.269145339565741	0.787961134476394	0.971074678620385	Exon	Caudate
e762709	ENSG00000125247.15	ENSG00000125247	TMTC4	0.0177685973734531	-0.0624429158957635	0.269143746786644	0.787962359223206	0.971074678620385	Exon	Caudate
e99691	ENSG00000143753.12	ENSG00000143753	DEGS1	-0.0107290463092545	-0.59353193685539	-0.269142239258351	0.787963518418003	0.971074678620385	Exon	Caudate
e1008394	ENSG00000160953.15	ENSG00000160953	MUM1	0.0083594577142773	0.0767905110810841	0.269141370911864	0.787964186122257	0.971074678620385	Exon	Caudate
e41169	ENSG00000132849.19	ENSG00000132849	PATJ	0.0112960818840807	-0.862400698337196	0.269136890189313	0.787967631520733	0.971074678620385	Exon	Caudate
e788764	ENSG00000100568.10	ENSG00000100568	VTI1B	0.0067522149587575	2.87129550822942	0.2691350894626	0.78796901616936	0.971074678620385	Exon	Caudate
e819894	ENSG00000128881.16	ENSG00000128881	TTBK2	-0.0070137131214907	1.08755487240178	-0.269134680395749	0.787969330716825	0.971074678620385	Exon	Caudate
e99344	ENSG00000143502.14	ENSG00000143502	SUSD4	0.0180788439233167	-1.5320617402996	0.269129573593714	0.787973257539115	0.971076211205919	Exon	Caudate
e946554	ENSG00000168256.17	ENSG00000168256	NKIRAS2	-0.0088473859907167	-0.0233582007721667	-0.269121810736017	0.787979226718135	0.971077879931933	Exon	Caudate
e459650	ENSG00000106366.8	ENSG00000106366	SERPINE1	0.0423004570236431	-3.86662783650105	0.269120234705588	0.787980438593965	0.971077879931933	Exon	Caudate
e143891	ENSG00000115446.11	ENSG00000115446	UNC50	0.00514951402005	1.98110741838191	0.269117344116507	0.787982661290361	0.971077879931933	Exon	Caudate
e413451	ENSG00000146411.5	ENSG00000146411	SLC2A12	0.0140925559689799	-1.22528008023173	0.269109129948027	0.787988977521935	0.971082357086777	Exon	Caudate
e757541	ENSG00000123191.14	ENSG00000123191	ATP7B	0.01859455735632	-2.82860856310734	0.26910189076787	0.787994544054165	0.971085441710059	Exon	Caudate
e761760	ENSG00000152767.16	ENSG00000152767	FARP1	0.0151400092823528	-1.62918803302878	0.269095706808101	0.78799929918844	0.971085441710059	Exon	Caudate
e236965	ENSG00000057019.15	ENSG00000057019	DCBLD2	-0.0075674287380425	2.17737327403157	-0.269095406264925	0.787999530290268	0.971085441710059	Exon	Caudate
e589338	ENSG00000233871.2	ENSG00000233871	DLG5-AS1	-0.0184435766993503	-2.64727056428313	-0.26909166337317	0.788002408377901	0.971085681821133	Exon	Caudate
e833140	ENSG00000074603.18	ENSG00000074603	DPP8	0.0162548062778035	-1.78404968354626	0.269079774987514	0.788011549942798	0.971092287521878	Exon	Caudate
e198826	ENSG00000115694.14	ENSG00000115694	STK25	-0.0058384847007986	2.59331436531151	-0.26907549623457	0.788014840093717	0.971092287521878	Exon	Caudate
e96437	ENSG00000082512.14	ENSG00000082512	TRAF5	-0.011718341995695	0.0244732619805399	-0.26907422388405	0.788015818469525	0.971092287521878	Exon	Caudate
e517169	ENSG00000104419.14	ENSG00000104419	NDRG1	-0.0138154041128027	2.49155667561577	-0.269062021200307	0.788025201758225	0.971096430758378	Exon	Caudate
e54455	ENSG00000134243.11	ENSG00000134243	SORT1	0.0111364264628268	1.49556750246808	0.269058024921593	0.788028274714928	0.971096430758378	Exon	Caudate
e32259	ENSG00000196517.11	ENSG00000196517	SLC6A9	0.023522715556849	-1.89088593477807	0.269055068371492	0.788030548169715	0.971096430758378	Exon	Caudate
e776706	ENSG00000151413.16	ENSG00000151413	NUBPL	-0.0122728269910713	-1.56147343982183	-0.269052322940006	0.788032659285353	0.971096430758378	Exon	Caudate
e108186	ENSG00000242529.1	ENSG00000242529	AHCYP8	-0.040332320356152	-2.61790265219443	-0.269051764011238	0.788033089077098	0.971096430758378	Exon	Caudate
e1033830	ENSG00000130479.10	ENSG00000130479	MAP1S	0.0184816694569208	-2.95004227250192	0.269048914465627	0.788035280253887	0.971096430758378	Exon	Caudate
e1022153	ENSG00000129351.17	ENSG00000129351	ILF3	-0.0061131313316904	1.14977095129746	-0.269041600744144	0.788040904195701	0.971099177937458	Exon	Caudate
e156385	ENSG00000169554.17	ENSG00000169554	ZEB2	-0.0175668528504101	0.53568247674736	-0.269034492153663	0.7880463704111	0.971099177937458	Exon	Caudate
e115731	ENSG00000138018.17	ENSG00000138018	EPT1	0.010033774853146	0.237539943762631	0.269032635783426	0.788047797885628	0.971099177937458	Exon	Caudate
e833003	ENSG00000074603.18	ENSG00000074603	DPP8	0.0162688262030407	-1.78337595559637	0.269028183923815	0.788051221190675	0.971099177937458	Exon	Caudate
e830225	ENSG00000069667.15	ENSG00000069667	RORA	0.020824023727011	-3.21656031773156	0.269027344299397	0.78805186682931	0.971099177937458	Exon	Caudate
e840935	ENSG00000140400.15	ENSG00000140400	MAN2C1	-0.0122345116357858	-0.889196629322761	-0.26901957525772	0.788057840928172	0.971099177937458	Exon	Caudate
e177545	ENSG00000155729.12	ENSG00000155729	KCTD18	-0.0072966050317202	1.59396175775526	-0.26901243423207	0.788063332117529	0.971099177937458	Exon	Caudate
e730328	ENSG00000111696.11	ENSG00000111696	NT5DC3	-0.0146463080529619	-1.23971496098507	-0.269011424289631	0.788064108727436	0.971099177937458	Exon	Caudate
e746201	ENSG00000177169.9	ENSG00000177169	ULK1	-0.0151466222617959	0.612758347730853	-0.269010521405226	0.788064803013692	0.971099177937458	Exon	Caudate
e1036977	ENSG00000129933.20	ENSG00000129933	MAU2	-0.0105607821712611	-0.46873688042957	-0.269007826476397	0.788066875319897	0.971099177937458	Exon	Caudate
e471025	ENSG00000106554.11	ENSG00000106554	CHCHD3	0.006616584130477	2.06465219573471	0.269007630935164	0.788067025684338	0.971099177937458	Exon	Caudate
e1129398	ENSG00000185133.13	ENSG00000185133	INPP5J	0.022763055047627	-3.06689871494181	0.268990144343376	0.788080472300361	0.971106051120876	Exon	Caudate
e831026	ENSG00000140416.19	ENSG00000140416	TPM1	0.0085943517423396	1.57434878962202	0.268988892196203	0.788081435162935	0.971106051120876	Exon	Caudate
e297532	ENSG00000163629.12	ENSG00000163629	PTPN13	-0.0097646261839723	0.399821851176281	-0.268982826443764	0.788086099544163	0.971106051120876	Exon	Caudate
e600198	ENSG00000108039.17	ENSG00000108039	XPNPEP1	-0.0078009183099895	-0.295728551648402	-0.268979522865184	0.788088639899959	0.971106051120876	Exon	Caudate
e1134378	ENSG00000168135.4	ENSG00000168135	KCNJ4	-0.0309589254035322	-3.56064913671819	-0.26897873765252	0.788089243705983	0.971106051120876	Exon	Caudate
e410526	ENSG00000146373.16	ENSG00000146373	RNF217	-0.0225035952904184	-3.38701559157387	-0.268978516391909	0.788089413849071	0.971106051120876	Exon	Caudate
e240945	ENSG00000072858.10	ENSG00000072858	SIDT1	0.025606566370306	-3.29180720623514	0.26897595103778	0.788091386533843	0.971106051120876	Exon	Caudate
e355350	ENSG00000113141.16	ENSG00000113141	IK	0.0090407024016455	0.647718075523163	0.268970853756343	0.788095306203157	0.971107574597692	Exon	Caudate
e709064	ENSG00000123415.15	ENSG00000123415	SMUG1	0.0173576956336771	-2.68180713405633	0.268959077189755	0.788104362079755	0.971113332612197	Exon	Caudate
e17673	ENSG00000183726.10	ENSG00000183726	TMEM50A	-0.0067385927202764	1.10365334145454	-0.26895779802819	0.788105345723806	0.971113332612197	Exon	Caudate
e447794	ENSG00000189077.10	ENSG00000189077	TMEM120A	-0.008666356881384	-0.520308386895535	-0.268948986978896	0.788112121215072	0.971116617277782	Exon	Caudate
e756072	ENSG00000102531.16	ENSG00000102531	FNDC3A	-0.0071016582221935	4.18907177670621	-0.268947352552769	0.788113378052388	0.971116617277782	Exon	Caudate
e441267	ENSG00000106070.17	ENSG00000106070	GRB10	-0.0083917769232124	1.301111662425	-0.268943542527955	0.788116307878823	0.971116921008284	Exon	Caudate
e690916	ENSG00000052126.14	ENSG00000052126	PLEKHA5	-0.0162883530569152	-0.713613485042193	-0.268933596406364	0.788123956244758	0.971117884848596	Exon	Caudate
e957870	ENSG00000136444.9	ENSG00000136444	RSAD1	-0.0085353877074671	0.732744237022688	-0.268925249629097	0.788130374763146	0.971117884848596	Exon	Caudate
e1175538	ENSG00000102032.12	ENSG00000102032	RENBP	0.0173678753790147	-2.63913987067426	0.26892287937161	0.788132197450245	0.971117884848596	Exon	Caudate
e772728	ENSG00000092010.14	ENSG00000092010	PSME1	0.0106018749460629	0.809945769020368	0.268917319100283	0.7881364732075	0.971117884848596	Exon	Caudate
e98110	ENSG00000196482.16	ENSG00000196482	ESRRG	0.0130340942852869	-1.07631332246397	0.268915776423319	0.788137659501864	0.971117884848596	Exon	Caudate
e39237	ENSG00000162390.17	ENSG00000162390	ACOT11	0.0157287003218384	0.229837769208979	0.268915109061248	0.788138172692971	0.971117884848596	Exon	Caudate
e1070006	ENSG00000170954.11	ENSG00000170954	ZNF415	-0.0132233568244696	-1.67002435370582	-0.268910100517205	0.788142024188794	0.971117884848596	Exon	Caudate
e634388	ENSG00000198561.13	ENSG00000198561	CTNND1	-0.0083668058855714	0.228025265881286	-0.268906268548348	0.788144970919322	0.971117884848596	Exon	Caudate
e858815	ENSG00000183751.14	ENSG00000183751	TBL3	0.0182110100888313	-2.34685196920821	0.268901584951175	0.788148572544264	0.971117884848596	Exon	Caudate
e558544	ENSG00000097007.17	ENSG00000097007	ABL1	-0.0084552619564293	0.501206033960524	-0.268896996711857	0.788152100844672	0.971117884848596	Exon	Caudate
e1023657	ENSG00000105514.7	ENSG00000105514	RAB3D	0.0107666350373738	-0.0818919288120588	0.268896696293648	0.788152331862784	0.971117884848596	Exon	Caudate
e240007	ENSG00000114529.12	ENSG00000114529	C3orf52	-0.0246764631859074	-3.70692619686071	-0.268896295146207	0.788152640340535	0.971117884848596	Exon	Caudate
e201359	ENSG00000070950.9	ENSG00000070950	RAD18	-0.0201593696810635	-3.44942588914538	-0.268888967006539	0.78815827560121	0.971117884848596	Exon	Caudate
e417878	ENSG00000120253.13	ENSG00000120253	NUP43	-0.0088485477793604	-0.375214180529209	-0.268887677138395	0.788159267497106	0.971117884848596	Exon	Caudate
e938370	ENSG00000176658.16	ENSG00000176658	MYO1D	-0.0169085596359479	0.442388921053629	-0.268887089519901	0.788159719370054	0.971117884848596	Exon	Caudate
e871046	ENSG00000185164.14	ENSG00000185164	NOMO2	0.0131634790976314	-0.188389928302982	0.268886694083269	0.788160023457046	0.971117884848596	Exon	Caudate
e787767	ENSG00000257365.7	ENSG00000257365	FNTB	-0.012545531288802	-0.834191420845326	-0.268881049409232	0.788164364160985	0.971119379174218	Exon	Caudate
e986725	ENSG00000101605.12	ENSG00000101605	MYOM1	0.0155830585966956	-2.04173930824398	0.268878138103032	0.788166602932042	0.971119379174218	Exon	Caudate
e204004	ENSG00000157103.10	ENSG00000157103	SLC6A1	-0.0089061774575727	2.53427349110782	-0.268867454191473	0.788174818789168	0.971126195901403	Exon	Caudate
e319761	ENSG00000073578.16	ENSG00000073578	SDHA	-0.0069593131236662	1.94247264226728	-0.268851342844086	0.788187208353186	0.971138155073662	Exon	Caudate
e600486	ENSG00000119950.20	ENSG00000119950	MXI1	-0.0083593669408645	2.33445743161306	-0.268842867789578	0.788193725659015	0.971139129321114	Exon	Caudate
e713872	ENSG00000198056.13	ENSG00000198056	PRIM1	-0.0150884820474464	-2.09507417672993	-0.268842240413775	0.788194208110779	0.971139129321114	Exon	Caudate
e1121043	ENSG00000099949.18	ENSG00000099949	LZTR1	-0.0129207229355305	-0.567413722905532	-0.268835488818443	0.788199400090287	0.971139129321114	Exon	Caudate
e361530	ENSG00000055147.18	ENSG00000055147	FAM114A2	-0.0088236136326514	0.724016933966772	-0.268831522377562	0.788202450289314	0.971139129321114	Exon	Caudate
e79428	ENSG00000118217.5	ENSG00000118217	ATF6	-0.0085157952147872	-0.112627650449621	-0.268829967472589	0.788203646014476	0.971139129321114	Exon	Caudate
e1002906	ENSG00000141664.9	ENSG00000141664	ZCCHC2	0.0269289897625525	-3.74738097320373	0.268827565574602	0.788205493080014	0.971139129321114	Exon	Caudate
e380391	ENSG00000204564.11	ENSG00000204564	C6orf136	-0.0122494195415446	-1.15264833534683	-0.268819992297945	0.788211316956464	0.971139129321114	Exon	Caudate
e950921	ENSG00000108309.12	ENSG00000108309	RUNDC3A	0.0132541552329635	2.47381010904076	0.26881844283419	0.78821250850102	0.971139129321114	Exon	Caudate
e600708	ENSG00000108061.11	ENSG00000108061	SHOC2	0.0073086973976437	0.625150523361565	0.268811538273365	0.788217818145212	0.971139129321114	Exon	Caudate
e87466	ENSG00000116679.15	ENSG00000116679	IVNS1ABP	0.0183295130288655	-1.5024679450506	0.26881069123181	0.788218469525377	0.971139129321114	Exon	Caudate
e608236	ENSG00000177951.17	ENSG00000177951	BET1L	-0.0084064438761014	0.0043890453273191	-0.2688106107506	0.788218531415931	0.971139129321114	Exon	Caudate
e507908	ENSG00000156162.16	ENSG00000156162	DPY19L4	0.0120248169803895	-0.39098241437227	0.268802628004867	0.788224670203928	0.971139129321114	Exon	Caudate
e827587	ENSG00000260916.6	ENSG00000260916	CCPG1	-0.0085736932395013	-0.128549803926052	-0.268801027987899	0.788225900629895	0.971139129321114	Exon	Caudate
e205531	ENSG00000144596.12	ENSG00000144596	GRIP2	-0.0247257815555952	-3.22065293833272	-0.268799062177268	0.78822741235487	0.971139129321114	Exon	Caudate
e492219	ENSG00000104660.17	ENSG00000104660	LEPROTL1	0.0077494241028109	0.125671479865271	0.268797218979486	0.788228829790255	0.971139129321114	Exon	Caudate
e241054	ENSG00000176542.9	ENSG00000176542	USF3	-0.0061186827668478	4.43136238209373	-0.268791469758297	0.788233250996685	0.971139129321114	Exon	Caudate
e804501	ENSG00000198752.10	ENSG00000198752	CDC42BPB	-0.00484466736624	1.6442472131873	-0.26879099412365	0.788233616764613	0.971139129321114	Exon	Caudate
e1075131	ENSG00000166770.10	ENSG00000166770	ZNF667-AS1	0.0113265648304114	0.887790150306864	0.268781452149134	0.788240954650913	0.971141722499563	Exon	Caudate
e469058	ENSG00000128591.15	ENSG00000128591	FLNC	0.0275873432041062	-1.09389566654688	0.268781278299584	0.788241088343357	0.971141722499563	Exon	Caudate
e886386	ENSG00000121281.12	ENSG00000121281	ADCY7	-0.0217198228814127	-2.63300071712236	-0.268776219046342	0.788244978974143	0.971143209845158	Exon	Caudate
e915914	ENSG00000129219.13	ENSG00000129219	PLD2	-0.0150318119584842	-1.30532690017801	-0.268766639394138	0.788252345864374	0.971146043484693	Exon	Caudate
e927970	ENSG00000264167.1	ENSG00000264167		-0.0230318471959639	-3.47190636369516	-0.268764779467633	0.788253776176793	0.971146043484693	Exon	Caudate
e271343	ENSG00000242086.8	ENSG00000242086	LINC00969	0.0185866711644376	0.837712219275591	0.268760629298231	0.788256967724214	0.971146043484693	Exon	Caudate
e571088	ENSG00000077943.7	ENSG00000077943	ITGA8	0.0268592554275811	-3.79932508129064	0.268759270582805	0.788258012599137	0.971146043484693	Exon	Caudate
e593067	ENSG00000108231.12	ENSG00000108231	LGI1	-0.0172937811105895	-1.80534635818857	-0.268754236493354	0.788261883901584	0.971146521254974	Exon	Caudate
e1016240	ENSG00000125734.14	ENSG00000125734	GPR108	-0.0157516839716715	-2.46051935482963	-0.26875178749743	0.788263767223993	0.971146521254974	Exon	Caudate
e954224	ENSG00000228782.7	ENSG00000228782		-0.0129884322083605	-1.7364540089836	-0.268739201909769	0.788273445789415	0.971155139300811	Exon	Caudate
e1060340	ENSG00000063169.10	ENSG00000063169	GLTSCR1	0.0123508914567428	-1.33222928912241	0.268719580559909	0.788288535060352	0.971163842143869	Exon	Caudate
e940726	ENSG00000275700.4	ENSG00000275700	AATF	-0.0113370381658274	-0.228926856731311	-0.268697989035895	0.788305139532852	0.971163842143869	Exon	Caudate
e1014684	ENSG00000267157.1	ENSG00000267157		-0.0135694555897074	-1.49343771408456	-0.268697487688751	0.788305525083664	0.971163842143869	Exon	Caudate
e64064	ENSG00000269713.7	ENSG00000269713	NBPF9	-0.0212361102478173	-3.30543726496957	-0.268695354554916	0.788307165527388	0.971163842143869	Exon	Caudate
e1174771	ENSG00000067829.18	ENSG00000067829	IDH3G	0.0095725932355863	1.23099776592089	0.268694805344134	0.78830758788706	0.971163842143869	Exon	Caudate
e789602	ENSG00000081177.18	ENSG00000081177	EXD2	0.0071488825367898	0.957602848085592	0.268687953657873	0.788312857045892	0.971163842143869	Exon	Caudate
e1040606	ENSG00000105220.14	ENSG00000105220	GPI	-0.0083818757332999	3.62337350674563	-0.268680938771663	0.78831825172061	0.971163842143869	Exon	Caudate
e19457	ENSG00000060642.10	ENSG00000060642	PIGV	0.0103824303720924	-0.958360273482022	0.26868060494113	0.788318508447357	0.971163842143869	Exon	Caudate
e28905	ENSG00000084073.8	ENSG00000084073	ZMPSTE24	0.0078650970113608	0.17665268368869	0.268678451603457	0.788320164435971	0.971163842143869	Exon	Caudate
e270847	ENSG00000114331.13	ENSG00000114331	ACAP2	-0.006669163287871	1.75857585708261	-0.268677943296996	0.788320555340762	0.971163842143869	Exon	Caudate
e528731	ENSG00000137145.20	ENSG00000137145	DENND4C	-0.0091476154238166	-0.143271521525177	-0.26867733343714	0.788321024343606	0.971163842143869	Exon	Caudate
e464911	ENSG00000006652.13	ENSG00000006652	IFRD1	-0.0107347638645259	-0.162385733149935	-0.268675589995226	0.788322365109793	0.971163842143869	Exon	Caudate
e461726	ENSG00000161057.10	ENSG00000161057	PSMC2	0.0064334944466438	1.36443578200944	0.268674460929774	0.788323233399901	0.971163842143869	Exon	Caudate
e246095	ENSG00000246022.2	ENSG00000246022	ALDH1L1-AS2	0.0177351701216939	-2.24631111702896	0.268670940992605	0.788325940354162	0.971163842143869	Exon	Caudate
e718369	ENSG00000174099.10	ENSG00000174099	MSRB3	0.013693091048946	-1.15311064193279	0.268656166963515	0.788337302125015	0.971163842143869	Exon	Caudate
e1138168	ENSG00000100300.17	ENSG00000100300	TSPO	-0.0149029985386819	0.207346493555498	-0.26865297537104	0.788339756582756	0.971163842143869	Exon	Caudate
e1138171	ENSG00000100300.17	ENSG00000100300	TSPO	-0.0149029985386819	0.207346493555498	-0.26865297537104	0.788339756582756	0.971163842143869	Exon	Caudate
e427297	ENSG00000235944.7	ENSG00000235944	ZNF815P	0.013900297324275	-1.63892576326851	0.268649975747729	0.788342063410728	0.971163842143869	Exon	Caudate
e55414	ENSG00000143093.14	ENSG00000143093	STRIP1	0.0109469006794305	-1.00271870030047	0.268642877761054	0.788347522048286	0.971163842143869	Exon	Caudate
e774136	ENSG00000092330.15	ENSG00000092330	TINF2	-0.0089629183103199	0.570899861931655	-0.26864258803699	0.788347744857979	0.971163842143869	Exon	Caudate
e675638	ENSG00000197798.8	ENSG00000197798	FAM118B	0.0129255450290836	-1.77443640476121	0.268639182588953	0.78835036378855	0.971163842143869	Exon	Caudate
e675646	ENSG00000197798.8	ENSG00000197798	FAM118B	0.0129255450290836	-1.77443640476121	0.268639182588953	0.78835036378855	0.971163842143869	Exon	Caudate
e675651	ENSG00000197798.8	ENSG00000197798	FAM118B	0.0129255450290836	-1.77443640476121	0.268639182588953	0.78835036378855	0.971163842143869	Exon	Caudate
e675660	ENSG00000197798.8	ENSG00000197798	FAM118B	0.0129255450290836	-1.77443640476121	0.268639182588953	0.78835036378855	0.971163842143869	Exon	Caudate
e675675	ENSG00000197798.8	ENSG00000197798	FAM118B	0.0129255450290836	-1.77443640476121	0.268639182588953	0.78835036378855	0.971163842143869	Exon	Caudate
e1013007	ENSG00000141985.9	ENSG00000141985	SH3GL1	0.0079346013714588	0.0319503374767621	0.268630687999877	0.788356896489805	0.971163842143869	Exon	Caudate
e837653	ENSG00000213614.9	ENSG00000213614	HEXA	-0.0068914792082408	0.964006584977987	-0.268618548719301	0.788366232140188	0.971163842143869	Exon	Caudate
e772600	ENSG00000100897.17	ENSG00000100897	DCAF11	-0.0075797694996579	0.172989470153393	-0.268618310551673	0.788366415302065	0.971163842143869	Exon	Caudate
e960273	ENSG00000011260.13	ENSG00000011260	UTP18	-0.0091554396880116	0.0250738145249129	-0.268617433123832	0.788367090084593	0.971163842143869	Exon	Caudate
e1125983	ENSG00000100154.14	ENSG00000100154	TTC28	-0.0178441023779292	-2.98915590367123	-0.26861073412366	0.788372241930333	0.971163842143869	Exon	Caudate
e1122081	ENSG00000100038.19	ENSG00000100038	TOP3B	-0.0137320579361418	-1.99429332007177	-0.268605879925699	0.788375975042341	0.971163842143869	Exon	Caudate
e833748	ENSG00000157890.17	ENSG00000157890	MEGF11	-0.0268768780027836	-3.69707433078439	-0.26860122233889	0.788379556955491	0.971163842143869	Exon	Caudate
e895628	ENSG00000159720.11	ENSG00000159720	ATP6V0D1	0.0078043022553583	2.47272023031957	0.268600483089242	0.788380125475213	0.971163842143869	Exon	Caudate
e1122912	ENSG00000244723.3	ENSG00000244723	ASLP1	0.0185887977178854	-2.86874967705396	0.268595947667055	0.788383613442776	0.971163842143869	Exon	Caudate
e529690	ENSG00000137055.14	ENSG00000137055	PLAA	-0.0076265504584341	-0.435956243440737	-0.268588413274748	0.788389407778471	0.971163842143869	Exon	Caudate
e623144	ENSG00000177054.13	ENSG00000177054	ZDHHC13	-0.0153868805497078	-2.5280384804536	-0.268580796724416	0.788395265309867	0.971163842143869	Exon	Caudate
e623159	ENSG00000177054.13	ENSG00000177054	ZDHHC13	-0.0153868805497078	-2.5280384804536	-0.268580796724416	0.788395265309867	0.971163842143869	Exon	Caudate
e345154	ENSG00000152503.9	ENSG00000152503	TRIM36	-0.0276347877320188	-3.5814124044941	-0.268580086285554	0.788395811675665	0.971163842143869	Exon	Caudate
e119951	ENSG00000115760.13	ENSG00000115760	BIRC6	0.0059985627058901	0.841392103555731	0.268558385283803	0.788412500966679	0.971163842143869	Exon	Caudate
e16627	ENSG00000117308.14	ENSG00000117308	GALE	-0.012996177286724	-1.52419230458491	-0.268557979229819	0.788412813245962	0.971163842143869	Exon	Caudate
e952046	ENSG00000131095.11	ENSG00000131095	GFAP	0.0280740220542938	1.56204671963157	0.268555977248003	0.788414352887669	0.971163842143869	Exon	Caudate
e108637	ENSG00000143727.15	ENSG00000143727	ACP1	0.0106473923927448	0.281146975752533	0.268541980391314	0.788425117316478	0.971163842143869	Exon	Caudate
e108642	ENSG00000143727.15	ENSG00000143727	ACP1	0.0106473923927448	0.281146975752533	0.268541980391314	0.788425117316478	0.971163842143869	Exon	Caudate
e108652	ENSG00000143727.15	ENSG00000143727	ACP1	0.0106473923927448	0.281146975752533	0.268541980391314	0.788425117316478	0.971163842143869	Exon	Caudate
e108655	ENSG00000143727.15	ENSG00000143727	ACP1	0.0106473923927448	0.281146975752533	0.268541980391314	0.788425117316478	0.971163842143869	Exon	Caudate
e108661	ENSG00000143727.15	ENSG00000143727	ACP1	0.0106473923927448	0.281146975752533	0.268541980391314	0.788425117316478	0.971163842143869	Exon	Caudate
e108665	ENSG00000143727.15	ENSG00000143727	ACP1	0.0106473923927448	0.281146975752533	0.268541980391314	0.788425117316478	0.971163842143869	Exon	Caudate
e926246	ENSG00000214946.13	ENSG00000214946	TBC1D26	-0.0240351839180443	-2.57309838328022	-0.268541270326271	0.788425663400495	0.971163842143869	Exon	Caudate
e818231	ENSG00000137802.13	ENSG00000137802	MAPKBP1	-0.0060767499567124	2.47469681786194	-0.268539470841762	0.788427047316056	0.971163842143869	Exon	Caudate
e1029421	ENSG00000160961.11	ENSG00000160961	ZNF333	-0.0232769917768158	-3.64948294861249	-0.268538651602426	0.788427677362305	0.971163842143869	Exon	Caudate
e888644	ENSG00000125124.11	ENSG00000125124	BBS2	-0.0083608742898432	1.10493317417082	-0.268537362827523	0.78842866851103	0.971163842143869	Exon	Caudate
e1018984	ENSG00000142347.16	ENSG00000142347	MYO1F	-0.0233674754697859	-3.43361961595968	-0.268535726876654	0.788429926660342	0.971163842143869	Exon	Caudate
e464500	ENSG00000184903.9	ENSG00000184903	IMMP2L	-0.0099682112808699	-0.141714148633569	-0.268534484953562	0.788430881777833	0.971163842143869	Exon	Caudate
e776872	ENSG00000151320.10	ENSG00000151320	AKAP6	-0.0167137219884765	-1.8546254344429	-0.268534173757064	0.788431121107693	0.971163842143869	Exon	Caudate
e751119	ENSG00000187676.7	ENSG00000187676	B3GLCT	-0.0115562759892862	3.496696310572	-0.268532520600017	0.788432392490734	0.971163842143869	Exon	Caudate
e99734	ENSG00000143748.17	ENSG00000143748	NVL	-0.0107780143879757	-0.84355746754807	-0.268530116765268	0.78843424119374	0.971163842143869	Exon	Caudate
e342320	ENSG00000153113.23	ENSG00000153113	CAST	-0.0099214447100141	0.162272512108506	-0.268522245893158	0.788440294407279	0.971163842143869	Exon	Caudate
e343778	ENSG00000151422.12	ENSG00000151422	FER	0.0074329553660327	0.509719984861333	0.268519455441359	0.788442440449626	0.971163842143869	Exon	Caudate
e993002	ENSG00000154059.9	ENSG00000154059	IMPACT	0.0074198506227019	0.158711696480828	0.268516898147627	0.788444407179383	0.971163842143869	Exon	Caudate
e866837	ENSG00000166669.13	ENSG00000166669	ATF7IP2	-0.0124891163070064	-1.0723962128485	-0.268513188052757	0.788447260492652	0.971163842143869	Exon	Caudate
e596726	ENSG00000095485.16	ENSG00000095485	CWF19L1	0.0215116567178269	-3.27021516080289	0.268512659103385	0.788447667290638	0.971163842143869	Exon	Caudate
e448280	ENSG00000146707.14	ENSG00000146707	POMZP3	-0.0239539636791294	-1.26397009161075	-0.268508596679457	0.788450791572437	0.971163842143869	Exon	Caudate
e1091716	ENSG00000124181.14	ENSG00000124181	PLCG1	0.008791930839491	0.555114358561107	0.26850244636875	0.788455521588444	0.971163842143869	Exon	Caudate
e296420	ENSG00000251022.6	ENSG00000251022	THAP9-AS1	0.0142460827230841	2.26075489842893	0.268502239954801	0.78845568033524	0.971163842143869	Exon	Caudate
e944343	ENSG00000008838.18	ENSG00000008838	MED24	-0.0071025499843101	0.282596630427973	-0.268500971152161	0.788456656133602	0.971163842143869	Exon	Caudate
e636715	ENSG00000149532.15	ENSG00000149532	CPSF7	0.009665619641118	-0.966220932659561	0.268499720087935	0.788457618290206	0.971163842143869	Exon	Caudate
e300482	ENSG00000196616.12	ENSG00000196616	ADH1B	0.032292693478832	-2.7818128212579	0.268487037912686	0.788467371795488	0.971165660832021	Exon	Caudate
e397270	ENSG00000151914.19	ENSG00000151914	DST	0.0076939525044262	3.84344516778428	0.268481484907381	0.788471642466601	0.971165660832021	Exon	Caudate
e348603	ENSG00000145808.8	ENSG00000145808	ADAMTS19	-0.0143000047684542	0.0894190177546267	-0.268470825802917	0.788479840122884	0.971165660832021	Exon	Caudate
e957851	ENSG00000136444.9	ENSG00000136444	RSAD1	0.0108373332512952	-0.504852937972385	0.268467844828663	0.788482132721409	0.971165660832021	Exon	Caudate
e430075	ENSG00000136261.14	ENSG00000136261	BZW2	-0.0152272761185505	-1.48917042322213	-0.268459323577609	0.788488686229145	0.971165660832021	Exon	Caudate
e112607	ENSG00000079785.14	ENSG00000079785	DDX1	-0.0071664328341429	1.18730130787175	-0.26845687709401	0.788490567768927	0.971165660832021	Exon	Caudate
e671141	ENSG00000137700.16	ENSG00000137700	SLC37A4	0.0146642736806314	-2.34009786919484	0.268456121708414	0.788491148720568	0.971165660832021	Exon	Caudate
e508214	ENSG00000175305.17	ENSG00000175305	CCNE2	-0.0278334337182011	-2.47295704694193	-0.268454504061504	0.788492392820181	0.971165660832021	Exon	Caudate
e196691	ENSG00000218416.4	ENSG00000218416		-0.0322624643731422	-3.10072080661855	-0.268452657125189	0.788493813262313	0.971165660832021	Exon	Caudate
e1070011	ENSG00000170954.11	ENSG00000170954	ZNF415	-0.013210144619072	-1.67178043419682	-0.268447925945327	0.788497451922239	0.971165660832021	Exon	Caudate
e359282	ENSG00000155846.16	ENSG00000155846	PPARGC1B	0.0221398642327294	-3.19417547183375	0.268446550166658	0.788498510008165	0.971165660832021	Exon	Caudate
e865602	ENSG00000033011.11	ENSG00000033011	ALG1	-0.0088196483631785	-0.456265419872854	-0.268442231371433	0.78850183151623	0.971165660832021	Exon	Caudate
e967344	ENSG00000108654.12	ENSG00000108654	DDX5	-0.0071149522402085	1.52414168971914	-0.268438045613756	0.788505050711182	0.971165660832021	Exon	Caudate
e187870	ENSG00000115661.13	ENSG00000115661	STK16	0.0096064769898748	-0.597307752117605	0.268436576235233	0.788506180786043	0.971165660832021	Exon	Caudate
e968232	ENSG00000154229.11	ENSG00000154229	PRKCA	-0.0064317165877233	1.90633626880647	-0.268433799267434	0.788508316507536	0.971165660832021	Exon	Caudate
e668938	ENSG00000278768.1	ENSG00000278768	BACE1-AS	-0.0171626848117234	-2.56735937701246	-0.268431185037361	0.788510327071505	0.971165660832021	Exon	Caudate
e666489	ENSG00000197580.11	ENSG00000197580	BCO2	0.0110411702299414	0.127403006504421	0.268431025686216	0.788510449626056	0.971165660832021	Exon	Caudate
e99322	ENSG00000143502.14	ENSG00000143502	SUSD4	0.0180312791106011	-1.53150951575343	0.268430769714637	0.788510646489927	0.971165660832021	Exon	Caudate
e502168	ENSG00000046889.18	ENSG00000046889	PREX2	0.0105930116250587	1.32384132586668	0.268428216506844	0.788512610124189	0.971165660832021	Exon	Caudate
e1025111	ENSG00000249709.7	ENSG00000249709	ZNF564	0.0236160090261188	-3.41858854701012	0.268425721386122	0.788514529085848	0.971165660832021	Exon	Caudate
e156116	ENSG00000121964.14	ENSG00000121964	GTDC1	-0.0175520667392358	-2.34353627990555	-0.268420276840694	0.788518716412336	0.971165660832021	Exon	Caudate
e368653	ENSG00000196923.13	ENSG00000196923	PDLIM7	0.013311041545515	0.0426841252461822	0.268416077388913	0.788521946158276	0.971165660832021	Exon	Caudate
e421034	ENSG00000092820.17	ENSG00000092820	EZR	-0.012827383944209	1.87419155397323	-0.268402974221342	0.788532023664337	0.971165660832021	Exon	Caudate
e12933	ENSG00000179051.13	ENSG00000179051	RCC2	0.01576295348678	-2.43531809617271	0.268402359342438	0.788532496562	0.971165660832021	Exon	Caudate
e512294	ENSG00000147654.14	ENSG00000147654	EBAG9	-0.0058403036788911	1.4613737390854	-0.26839654294887	0.78853696990022	0.971165660832021	Exon	Caudate
e527203	ENSG00000107186.16	ENSG00000107186	MPDZ	0.011162595004525	0.252012629290883	0.268394924263622	0.788538214818355	0.971165660832021	Exon	Caudate
e43856	ENSG00000116729.13	ENSG00000116729	WLS	0.0138664899212035	2.79340666059654	0.268390350576537	0.788541732408166	0.971165660832021	Exon	Caudate
e151606	ENSG00000136732.14	ENSG00000136732	GYPC	-0.0193469863293747	-2.31464759419342	-0.268390342591319	0.788541738549544	0.971165660832021	Exon	Caudate
e843450	ENSG00000041357.15	ENSG00000041357	PSMA4	-0.0068717590799497	1.30482021475408	-0.268387455297677	0.788543959148531	0.971165660832021	Exon	Caudate
e736052	ENSG00000135148.11	ENSG00000135148	TRAFD1	0.0105782899184822	-0.20866931222558	0.268383561478523	0.788546953862555	0.971165660832021	Exon	Caudate
e510258	ENSG00000120963.11	ENSG00000120963	ZNF706	-0.0080766610928221	-0.0432967580519192	-0.268382963739256	0.788547413580682	0.971165660832021	Exon	Caudate
e316196	ENSG00000164117.13	ENSG00000164117	FBXO8	-0.0080059738796449	0.784490798341031	-0.268382608616985	0.788547686703388	0.971165660832021	Exon	Caudate
e817191	ENSG00000128908.15	ENSG00000128908	INO80	-0.0086338812281445	-0.749408856427635	-0.268381824684229	0.788548289622118	0.971165660832021	Exon	Caudate
e967364	ENSG00000108654.12	ENSG00000108654	DDX5	-0.0066061527907581	2.25612719008796	-0.268374840450451	0.788553661166709	0.971165660832021	Exon	Caudate
e976601	ENSG00000214140.10	ENSG00000214140	PRCD	0.0236766814659593	-1.09390315672337	0.268374384762917	0.78855401163441	0.971165660832021	Exon	Caudate
e1065175	ENSG00000104973.15	ENSG00000104973	MED25	-0.0120807814798869	-1.54679454025464	-0.268368023646307	0.788558903951611	0.971165660832021	Exon	Caudate
e360139	ENSG00000070614.14	ENSG00000070614	NDST1	-0.0089743149336706	0.936194969575371	-0.26836458781435	0.788561546443953	0.971165660832021	Exon	Caudate
e102140	ENSG00000154358.20	ENSG00000154358	OBSCN	-0.0156150199050251	0.538321319257216	-0.268364460891614	0.788561644060054	0.971165660832021	Exon	Caudate
e1059726	ENSG00000142230.11	ENSG00000142230	SAE1	0.0058735358548715	1.20009385080623	0.268359289380706	0.78856562146478	0.971165660832021	Exon	Caudate
e797020	ENSG00000165521.15	ENSG00000165521	EML5	-0.0157028811417979	-1.96711803731985	-0.268357573803624	0.788566940914905	0.971165660832021	Exon	Caudate
e385361	ENSG00000258388.7	ENSG00000258388	PPT2-EGFL8	-0.017400684514469	-2.24628879742907	-0.268354581899624	0.788569241989364	0.971165660832021	Exon	Caudate
e122152	ENSG00000188010.12	ENSG00000188010	MORN2	0.0105206137712072	0.73671161535091	0.268351255326675	0.788571800460008	0.971165660832021	Exon	Caudate
e48411	ENSG00000137944.16	ENSG00000137944	KYAT3	0.0128600747059507	-0.970127482120802	0.268341860551959	0.788579026003177	0.971171254606661	Exon	Caudate
e606163	ENSG00000188690.12	ENSG00000188690	UROS	0.0176305863943708	0.193538718578568	0.268322682373023	0.788593776042054	0.971181332672332	Exon	Caudate
e621155	ENSG00000110700.6	ENSG00000110700	RPS13	-0.0083953672154502	3.96047962078667	-0.268319648784843	0.788596109197741	0.971181332672332	Exon	Caudate
e645881	ENSG00000087365.15	ENSG00000087365	SF3B2	-0.0066305709948054	1.21906762276883	-0.268314999921497	0.788599684677509	0.971181332672332	Exon	Caudate
e255988	ENSG00000198843.12	ENSG00000198843		-0.0149166744452143	-2.11763693062857	-0.268314140763907	0.788600345463302	0.971181332672332	Exon	Caudate
e1083020	ENSG00000236474.1	ENSG00000236474	GCNT1P1	0.017139790618689	-2.00990802023395	0.268307765900548	0.788605248432549	0.971181332672332	Exon	Caudate
e764688	ENSG00000126217.20	ENSG00000126217	MCF2L	0.0090910915519786	0.374966290832978	0.268304963338262	0.788607403913049	0.971181332672332	Exon	Caudate
e793636	ENSG00000119630.13	ENSG00000119630	PGF	-0.0230094173790921	-2.77399370931779	-0.268295609040597	0.788614598414762	0.971181332672332	Exon	Caudate
e600421	ENSG00000148700.14	ENSG00000148700	ADD3	0.0105419761200754	2.77131225325093	0.268292854818258	0.788616716723405	0.971181332672332	Exon	Caudate
e283098	ENSG00000109618.11	ENSG00000109618	SEPSECS	-0.0232353568445242	-3.25234453560039	-0.268291229378916	0.788617966870929	0.971181332672332	Exon	Caudate
e948367	ENSG00000126581.12	ENSG00000126581	BECN1	0.0076696585712161	0.457451938612942	0.268285732540872	0.78862219456794	0.971181332672332	Exon	Caudate
e1009092	ENSG00000185988.11	ENSG00000185988	PLK5	-0.0286155756514949	-3.71256006940651	-0.268285416472531	0.788622437660826	0.971181332672332	Exon	Caudate
e990770	ENSG00000101654.17	ENSG00000101654	RNMT	0.0066254810916645	3.26628418352041	0.268285279286523	0.788622543172642	0.971181332672332	Exon	Caudate
e268886	ENSG00000175077.5	ENSG00000175077	RTP1	0.0490400847542552	-3.48558678627096	0.268283414770022	0.788623977200631	0.971181332672332	Exon	Caudate
e681205	ENSG00000171792.10	ENSG00000171792	RHNO1	0.0098995166260327	-0.300715219802893	0.268278158602291	0.788628019803016	0.971181332672332	Exon	Caudate
e189432	ENSG00000116120.9	ENSG00000116120	FARSB	0.0080092053365826	0.666312635630698	0.268268866296426	0.788635166677556	0.971181332672332	Exon	Caudate
e122509	ENSG00000231312.6	ENSG00000231312		0.011696591811247	-0.298338936407393	0.268267903394572	0.788635907263191	0.971181332672332	Exon	Caudate
e676399	ENSG00000134909.18	ENSG00000134909	ARHGAP32	-0.0080888070559544	1.65153385321191	-0.268258995275848	0.78864275867124	0.971181332672332	Exon	Caudate
e14755	ENSG00000075151.20	ENSG00000075151	EIF4G3	0.0219160677365727	-3.29652504772442	0.268257236012727	0.788644111756798	0.971181332672332	Exon	Caudate
e9771	ENSG00000199347.1	ENSG00000199347	RNU5E-1	0.0314702236620155	-1.95207065898613	0.268256419725639	0.788644739580254	0.971181332672332	Exon	Caudate
e318186	ENSG00000109775.10	ENSG00000109775	UFSP2	0.0098397074738764	0.117900768095401	0.268255284477236	0.788645612723751	0.971181332672332	Exon	Caudate
e977522	ENSG00000184640.17	ENSG00000184640	SEPT9	-0.0146666407447902	-0.466368109243334	-0.268251663254211	0.788648397884558	0.971181332672332	Exon	Caudate
e146986	ENSG00000169756.16	ENSG00000169756	LIMS1	-0.0118862036930894	-0.358791827034192	-0.268251287562109	0.788648686837619	0.971181332672332	Exon	Caudate
e389874	ENSG00000124772.11	ENSG00000124772	CPNE5	-0.0163518889129089	4.57816011102164	-0.268248319464815	0.788650969667579	0.971181332672332	Exon	Caudate
e449917	ENSG00000153956.15	ENSG00000153956	CACNA2D1	0.01068593072141	0.802046783404991	0.268243986466053	0.788654302277032	0.971181332672332	Exon	Caudate
