## Supplementary material for "Transcriptional and genetic sex differences for schizophrenia across the dorsolateral prefrontal cortex, hippocampus, and caudate nucleus": Data S2: differential_expression_analysis_4features_sex.txt (part 68 of 297)

Feature	gencodeID	ensemblID	Symbol	logFC	AveExpr	t	P.Value	adj.P.Val	Type	Tissue
e389864	ENSG00000124772.11	ENSG00000124772	CPNE5	-0.0163516907472144	4.57817403536147	-0.268241349185018	0.788656330672706	0.971181332672332	Exon	Caudate
e630206	ENSG00000149179.13	ENSG00000149179	C11orf49	0.0064347869338641	0.989437990403118	0.268237642901271	0.788659181266264	0.971181332672332	Exon	Caudate
e227448	ENSG00000010327.10	ENSG00000010327	STAB1	-0.0226436202575156	-2.22162722373769	-0.268231211122321	0.788664128111645	0.971181332672332	Exon	Caudate
e728863	ENSG00000151572.16	ENSG00000151572	ANO4	0.0162847977348859	-1.38850412380566	0.26822846827409	0.78866623770884	0.971181332672332	Exon	Caudate
e579072	ENSG00000277758.4	ENSG00000277758		0.0353606881931074	-3.51467475480616	0.268225718766727	0.788668352429312	0.971181332672332	Exon	Caudate
e895569	ENSG00000159714.10	ENSG00000159714	ZDHHC1	0.0152952770274743	-2.14381749053767	0.268219369723557	0.788673235656093	0.971181332672332	Exon	Caudate
e1101048	ENSG00000101203.16	ENSG00000101203	COL20A1	0.0289000715562215	-3.76480923374948	0.268219210857676	0.788673357844395	0.971181332672332	Exon	Caudate
e875186	ENSG00000103365.15	ENSG00000103365	GGA2	-0.0076145426038073	3.18475374041349	-0.268217536265022	0.788674645821914	0.971181332672332	Exon	Caudate
e897292	ENSG00000124067.16	ENSG00000124067	SLC12A4	0.0140470010210477	-0.521601667181064	0.268211565087324	0.788679238431656	0.971181332672332	Exon	Caudate
e107557	ENSG00000162851.7	ENSG00000162851	TFB2M	-0.0140265217023093	-2.17248133324611	-0.268210818349504	0.788679812770364	0.971181332672332	Exon	Caudate
e887449	ENSG00000103494.12	ENSG00000103494	RPGRIP1L	0.0117500178153874	-0.358998626170339	0.268203657573959	0.788685320345897	0.971181332672332	Exon	Caudate
e1045947	ENSG00000189144.13	ENSG00000189144	ZNF573	-0.0103980526228834	-1.34356102372453	-0.268192355549081	0.788694013106867	0.971181332672332	Exon	Caudate
e874736	ENSG00000257122.5	ENSG00000257122	RRN3P3	0.0128848912827381	1.95497405446477	0.268191395897131	0.788694751208123	0.971181332672332	Exon	Caudate
e591319	ENSG00000171862.9	ENSG00000171862	PTEN	-0.0058751296018197	2.33130755865481	-0.268191145832557	0.788694943541402	0.971181332672332	Exon	Caudate
e1010150	ENSG00000104885.17	ENSG00000104885	DOT1L	-0.0171527498366185	-2.5236245731087	-0.268184781812977	0.788699838332466	0.971181332672332	Exon	Caudate
e500692	ENSG00000137563.11	ENSG00000137563	GGH	-0.0126461866624222	-1.28758440527145	-0.268184412307225	0.78870012253258	0.971181332672332	Exon	Caudate
e826074	ENSG00000259194.1	ENSG00000259194		-0.0280741066949298	-2.77906474597651	-0.268181110143624	0.788702662346182	0.971181332672332	Exon	Caudate
e284393	ENSG00000065882.15	ENSG00000065882	TBC1D1	-0.012359516128315	-1.70635548130892	-0.268173889656161	0.788708215892409	0.971181332672332	Exon	Caudate
e891641	ENSG00000070770.8	ENSG00000070770	CSNK2A2	-0.0094364722511037	-1.08176845917518	-0.268170923444915	0.788710497319239	0.971181332672332	Exon	Caudate
e344783	ENSG00000153037.13	ENSG00000153037	SRP19	-0.0064395438871043	1.55941616837599	-0.268167860253857	0.788712853338872	0.971181332672332	Exon	Caudate
e760186	ENSG00000139737.21	ENSG00000139737	SLAIN1	0.0132953187252426	4.73744798262826	0.268165055810612	0.788715010347178	0.971181332672332	Exon	Caudate
e357018	ENSG00000145819.15	ENSG00000145819	ARHGAP26	-0.0117374532751528	-0.519016705378942	-0.268161773836636	0.788717534645336	0.971181332672332	Exon	Caudate
e761051	ENSG00000102580.14	ENSG00000102580	DNAJC3	-0.0072202984499351	0.824429936405821	-0.268149231157557	0.788727181744693	0.971181332672332	Exon	Caudate
e582199	ENSG00000108091.10	ENSG00000108091	CCDC6	-0.0112271649353666	4.99298211992579	-0.268147382616859	0.78872860353745	0.971181332672332	Exon	Caudate
e314906	ENSG00000137628.16	ENSG00000137628	DDX60	0.0199504058350813	-2.61614821093963	0.268146998722029	0.788728898807689	0.971181332672332	Exon	Caudate
e644666	ENSG00000197136.4	ENSG00000197136	PCNX3	0.0110519111789298	-1.50914693757852	0.268140798917157	0.788733667351934	0.971181332672332	Exon	Caudate
e922035	ENSG00000262730.1	ENSG00000262730		0.01487297714201	-0.616614227356388	0.268127508700322	0.788743889472518	0.971181332672332	Exon	Caudate
e198877	ENSG00000115694.14	ENSG00000115694	STK25	-0.0066316219658273	1.34350413280725	-0.268127452980214	0.788743932329508	0.971181332672332	Exon	Caudate
e1047634	ENSG00000178982.9	ENSG00000178982	EIF3K	0.0054865848518437	2.98962329623172	0.268127450969195	0.788743933876278	0.971181332672332	Exon	Caudate
e770043	ENSG00000100461.17	ENSG00000100461	RBM23	0.0071006611536873	0.493542082877881	0.268125056070308	0.788745775907713	0.971181332672332	Exon	Caudate
e169813	ENSG00000237298.9	ENSG00000237298	TTN-AS1	0.0105754403561431	0.511905426106519	0.268108918510089	0.788758188109082	0.971181332672332	Exon	Caudate
e768467	ENSG00000092199.17	ENSG00000092199	HNRNPC	0.0060710852810351	4.48984825348542	0.268105166748643	0.788761073783396	0.971181332672332	Exon	Caudate
e641316	ENSG00000162302.12	ENSG00000162302	RPS6KA4	-0.0095768231281714	0.19300958582156	-0.268103027820991	0.788762718944891	0.971181332672332	Exon	Caudate
e749944	ENSG00000127870.16	ENSG00000127870	RNF6	0.0096614333606022	0.50389577064698	0.268100626876472	0.788764565638435	0.971181332672332	Exon	Caudate
e1092838	ENSG00000124194.16	ENSG00000124194	GDAP1L1	0.0196477978089497	-1.97310730362838	0.26809863879334	0.78876609477933	0.971181332672332	Exon	Caudate
e46792	ENSG00000137941.16	ENSG00000137941	TTLL7	0.0253058599652919	-3.05867388670337	0.268098467505092	0.788766226526305	0.971181332672332	Exon	Caudate
e996381	ENSG00000078142.11	ENSG00000078142	PIK3C3	0.0067762741511223	4.32512960368531	0.268094267119567	0.788769457269936	0.971181332672332	Exon	Caudate
e344011	ENSG00000186952.14	ENSG00000186952	TMEM232	-0.0118098975863022	-0.116505079141158	-0.268091613572271	0.788771498258523	0.971181332672332	Exon	Caudate
e822495	ENSG00000104133.14	ENSG00000104133	SPG11	0.0089556331357409	-0.256050283717222	0.268090999939468	0.788771970237334	0.971181332672332	Exon	Caudate
e324170	ENSG00000279923.1	ENSG00000279923		-0.0127229366387944	-0.459896882336472	-0.268086517372892	0.788775418028718	0.971181332672332	Exon	Caudate
e792950	ENSG00000119655.9	ENSG00000119655	NPC2	-0.0101770282380515	0.939212225862727	-0.268083610742532	0.788777653682086	0.971181332672332	Exon	Caudate
e451171	ENSG00000105784.15	ENSG00000105784	RUNDC3B	0.0109009741026319	0.138883972560059	0.268081642418535	0.788779167632093	0.971181332672332	Exon	Caudate
e675772	ENSG00000110074.10	ENSG00000110074	FOXRED1	0.0078813093479245	-0.252463263700327	0.268078021369323	0.788781952789215	0.971181332672332	Exon	Caudate
e466183	ENSG00000004866.19	ENSG00000004866	ST7	0.0221729803424204	-3.45208087592068	0.268077796696355	0.7887821255982	0.971181332672332	Exon	Caudate
e888425	ENSG00000159461.14	ENSG00000159461	AMFR	-0.0050950555076995	2.11546834469652	-0.268074859533041	0.788784384741489	0.971181332672332	Exon	Caudate
e1014180	ENSG00000160633.12	ENSG00000160633	SAFB	0.0093989212387127	0.0167652672001234	0.268069131470378	0.788788790533065	0.971181332672332	Exon	Caudate
e397724	ENSG00000151914.19	ENSG00000151914	DST	-0.0211080830772882	-3.24567606962666	-0.268061334193145	0.788794787890775	0.971181332672332	Exon	Caudate
e678198	ENSG00000111181.12	ENSG00000111181	SLC6A12	0.0146535556713508	-0.284482006698784	0.268060858320223	0.78879515391384	0.971181332672332	Exon	Caudate
e1146920	ENSG00000147010.17	ENSG00000147010	SH3KBP1	0.0088651639207758	0.146206242580575	0.26805940595626	0.788796271016374	0.971181332672332	Exon	Caudate
e263912	ENSG00000058063.15	ENSG00000058063	ATP11B	-0.0117251507851064	-1.13023307954026	-0.268057289540643	0.788797898882694	0.971181332672332	Exon	Caudate
e403406	ENSG00000203875.10	ENSG00000203875	SNHG5	0.0159328595143714	0.374738826035512	0.26805631168191	0.788798651014717	0.971181332672332	Exon	Caudate
e523786	ENSG00000147789.15	ENSG00000147789	ZNF7	-0.0099551838161977	-0.923952171677291	-0.268052373441835	0.788801680162314	0.971181332672332	Exon	Caudate
e223784	ENSG00000003756.16	ENSG00000003756	RBM5	-0.0073831859904288	0.564990058149719	-0.2680517723967	0.78880214246413	0.971181332672332	Exon	Caudate
e26950	ENSG00000204084.12	ENSG00000204084	INPP5B	-0.0111893367186639	-1.15382371927398	-0.26804599675636	0.788806584878097	0.971181332672332	Exon	Caudate
e1078668	ENSG00000132635.16	ENSG00000132635	PCED1A	-0.00977978629343	-0.82593663088949	-0.26804597948147	0.788806598165329	0.971181332672332	Exon	Caudate
e370886	ENSG00000161013.16	ENSG00000161013	MGAT4B	-0.0106515117727657	-1.19919095831059	-0.268045848586724	0.78880669884492	0.971181332672332	Exon	Caudate
e113790	ENSG00000119771.14	ENSG00000119771	KLHL29	-0.0176875311448366	-2.26282859967098	-0.268044498745226	0.788807737095288	0.971181332672332	Exon	Caudate
e287085	ENSG00000145246.13	ENSG00000145246	ATP10D	0.0161274132528641	-2.68848486364424	0.268042247217223	0.78880946889188	0.971181332672332	Exon	Caudate
e1081795	ENSG00000089048.14	ENSG00000089048	ESF1	0.009415898446169	1.27261273211403	0.268041633864342	0.788809940661645	0.971181332672332	Exon	Caudate
e105346	ENSG00000119285.10	ENSG00000119285	HEATR1	0.0094960645572257	-0.662065127636498	0.268032022524294	0.788817333381252	0.971184208838859	Exon	Caudate
e446081	ENSG00000207741.1	ENSG00000207741	MIR590	-0.022931114384426	-3.39616198526944	-0.26803161898531	0.788817643770289	0.971184208838859	Exon	Caudate
e209896	ENSG00000144645.13	ENSG00000144645	OSBPL10	0.0193620415880373	-2.78539410592326	0.268021246324888	0.788825622094213	0.971190727726655	Exon	Caudate
e1148940	ENSG00000198947.15	ENSG00000198947	DMD	0.0081699144054903	0.454399659970716	0.26801030429341	0.788834038384532	0.971192704555308	Exon	Caudate
e327116	ENSG00000164327.12	ENSG00000164327	RICTOR	-0.0072579351626593	2.36308829069706	-0.268007460932551	0.788836225418523	0.971192704555308	Exon	Caudate
e460143	ENSG00000257923.9	ENSG00000257923	CUX1	-0.0158372679253969	-2.49795419563608	-0.268005402574152	0.788837808651526	0.971192704555308	Exon	Caudate
e716953	ENSG00000175215.10	ENSG00000175215	CTDSP2	0.0056083982654931	3.39437196730249	0.267998468508512	0.788843142151672	0.971192704555308	Exon	Caudate
e264258	ENSG00000053524.11	ENSG00000053524	MCF2L2	0.0105937030052106	1.2694799900196	0.267984109971891	0.788854186390388	0.971192704555308	Exon	Caudate
e737516	ENSG00000151176.7	ENSG00000151176	PLBD2	0.0097346807701738	0.912603053104395	0.267982425407139	0.7888554821196	0.971192704555308	Exon	Caudate
e557875	ENSG00000136878.12	ENSG00000136878	USP20	-0.008335062604383	-0.163707141069944	-0.267980908255901	0.788856649078615	0.971192704555308	Exon	Caudate
e1009639	ENSG00000227500.9	ENSG00000227500	SCAMP4	-0.008764547248529	1.624054338904	-0.267980826454223	0.788856711998662	0.971192704555308	Exon	Caudate
e1031011	ENSG00000167460.14	ENSG00000167460	TPM4	-0.0080667575463726	4.18995476710912	-0.267978713523857	0.788858337218569	0.971192704555308	Exon	Caudate
e1078675	ENSG00000132635.16	ENSG00000132635	PCED1A	-0.0073010129073034	0.267224477501056	-0.267977683723515	0.788859129318844	0.971192704555308	Exon	Caudate
e878010	ENSG00000188603.17	ENSG00000188603	CLN3	0.0121379086618091	-1.53849314101686	0.267977344818724	0.788859389997168	0.971192704555308	Exon	Caudate
e1120316	ENSG00000099910.16	ENSG00000099910	KLHL22	0.0085994125826563	0.159539879393683	0.267977292511642	0.78885943023066	0.971192704555308	Exon	Caudate
e166492	ENSG00000115806.12	ENSG00000115806	GORASP2	0.0064148406387954	0.600384656513171	0.267972232356164	0.788863322397015	0.971194192530137	Exon	Caudate
e404638	ENSG00000135341.17	ENSG00000135341	MAP3K7	-0.0062978684967432	0.526556803692578	-0.267962588979702	0.788870739896279	0.971200020627161	Exon	Caudate
e1071891	ENSG00000167615.16	ENSG00000167615	LENG8	-0.0105750245607791	0.700231873171775	-0.267956292996141	0.788875582655824	0.971201976099134	Exon	Caudate
e1140320	ENSG00000205632.3	ENSG00000205632	LINC01310	-0.0245520725411125	-0.943919187819834	-0.267953546270605	0.788877695391242	0.971201976099134	Exon	Caudate
e126360	ENSG00000068912.13	ENSG00000068912	ERLEC1	-0.0081186614762499	0.693910417128389	-0.267937738874765	0.788889854206469	0.971212462470888	Exon	Caudate
e857722	ENSG00000100726.14	ENSG00000100726	TELO2	-0.0092409756298614	-0.150073428460506	-0.267933471668929	0.788893136486972	0.971212462470888	Exon	Caudate
e582692	ENSG00000150347.14	ENSG00000150347	ARID5B	0.0133631110435005	-0.721936834188047	0.267932005896943	0.788894263941025	0.971212462470888	Exon	Caudate
e600233	ENSG00000108039.17	ENSG00000108039	XPNPEP1	-0.0080704870253063	-0.326362882909835	-0.267917024837543	0.788905787215863	0.971222329456618	Exon	Caudate
e257949	ENSG00000174891.12	ENSG00000174891	RSRC1	-0.006057406240589	1.48251332072014	-0.267891948095247	0.788925076088574	0.971222329456618	Exon	Caudate
e1107894	ENSG00000205758.11	ENSG00000205758	CRYZL1	-0.0105747146419549	-0.72854485748843	-0.26789040916685	0.788926259826863	0.971222329456618	Exon	Caudate
e480570	ENSG00000009335.17	ENSG00000009335	UBE3C	0.0076470739414372	-0.0282099565585467	0.267889573591858	0.788926902548402	0.971222329456618	Exon	Caudate
e838558	ENSG00000140464.19	ENSG00000140464	PML	-0.0179214625526456	-2.86333451066512	-0.267886379166093	0.788929359691536	0.971222329456618	Exon	Caudate
e49890	ENSG00000122483.17	ENSG00000122483	CCDC18	-0.0178819485078583	-2.63410165223171	-0.267877615843994	0.788936100424575	0.971222329456618	Exon	Caudate
e366832	ENSG00000182230.11	ENSG00000182230	FAM153B	0.0258930695156864	-2.45680269858309	0.267872292324275	0.788940195274989	0.971222329456618	Exon	Caudate
e114088	ENSG00000219626.8	ENSG00000219626	FAM228B	0.0241428785861137	-2.44599673579273	0.267871256839925	0.788940991770045	0.971222329456618	Exon	Caudate
e898942	ENSG00000103018.16	ENSG00000103018	CYB5B	0.0081840837413572	0.201478406924822	0.26785854124024	0.788950772633451	0.971222329456618	Exon	Caudate
e636467	ENSG00000162144.9	ENSG00000162144	CYB561A3	0.012080827537509	-1.58696923651858	0.267854683733545	0.788953739841522	0.971222329456618	Exon	Caudate
e768820	ENSG00000092201.9	ENSG00000092201	SUPT16H	-0.0061398899984933	0.906872131799305	-0.267851880060055	0.788955896439218	0.971222329456618	Exon	Caudate
e189670	ENSG00000135919.12	ENSG00000135919	SERPINE2	0.031363775914339	-3.78202363793629	0.267847482225572	0.78895927927567	0.971222329456618	Exon	Caudate
e184538	ENSG00000138375.12	ENSG00000138375	SMARCAL1	0.0117149389753135	-1.73967064758299	0.267840175351192	0.788964899769104	0.971222329456618	Exon	Caudate
e911282	ENSG00000171861.10	ENSG00000171861	MRM3	0.0107633373902113	-1.58293803368278	0.267834563944687	0.78896921610554	0.971222329456618	Exon	Caudate
e664254	ENSG00000137760.14	ENSG00000137760	ALKBH8	0.0132398998095507	-2.02959445186454	0.267833845643172	0.788969768628981	0.971222329456618	Exon	Caudate
e359435	ENSG00000113716.12	ENSG00000113716	HMGXB3	0.0152768269851667	-1.36200689891034	0.267833613174971	0.788969947445459	0.971222329456618	Exon	Caudate
e332313	ENSG00000113593.11	ENSG00000113593	PPWD1	0.0081420963443385	-0.17300394389241	0.267830068056832	0.788972674381262	0.971222329456618	Exon	Caudate
e282030	ENSG00000118579.12	ENSG00000118579	MED28	-0.0159600854176032	-2.54678982743339	-0.267826580354969	0.788975357154498	0.971222329456618	Exon	Caudate
e901852	ENSG00000102984.14	ENSG00000102984	ZNF821	-0.0139013225881464	-2.07366768689627	-0.267820254262691	0.788980223250877	0.971222329456618	Exon	Caudate
e977447	ENSG00000184640.17	ENSG00000184640	SEPT9	-0.0152056527887762	-0.851593143741319	-0.267819107910765	0.788981105037659	0.971222329456618	Exon	Caudate
e83992	ENSG00000116147.16	ENSG00000116147	TNR	0.0111343994761187	1.57239409600436	0.267811576230271	0.788986898497668	0.971222329456618	Exon	Caudate
e187886	ENSG00000115661.13	ENSG00000115661	STK16	-0.0074222532247933	1.05908337344648	-0.267793659046761	0.789000680659672	0.971222329456618	Exon	Caudate
e645945	ENSG00000175115.11	ENSG00000175115	PACS1	0.0135482470758526	-1.00923380910004	0.267791196836376	0.789002574633422	0.971222329456618	Exon	Caudate
e477555	ENSG00000106565.17	ENSG00000106565	TMEM176B	-0.0223882203353407	-2.50680916886994	-0.267786759763235	0.789005987708067	0.971222329456618	Exon	Caudate
e1008154	ENSG00000099622.13	ENSG00000099622	CIRBP	-0.0160232212776482	2.13178556498378	-0.26776766567854	0.789020675259994	0.971222329456618	Exon	Caudate
e371495	ENSG00000113300.11	ENSG00000113300	CNOT6	-0.0081304601439789	-0.507910254407074	-0.267764339867495	0.789023233548081	0.971222329456618	Exon	Caudate
e183124	ENSG00000030419.16	ENSG00000030419	IKZF2	0.0154036370059799	-1.95468854558428	0.26776083653872	0.789025928389238	0.971222329456618	Exon	Caudate
e1133545	ENSG00000100129.17	ENSG00000100129	EIF3L	0.0078763779634574	2.68715978788781	0.267760421350139	0.789026247762022	0.971222329456618	Exon	Caudate
e609564	ENSG00000185507.19	ENSG00000185507	IRF7	0.028166960552576	-3.40544405906785	0.267759856644436	0.789026682146937	0.971222329456618	Exon	Caudate
e933987	ENSG00000007202.14	ENSG00000007202	KIAA0100	-0.0061962265519191	2.06050752589185	-0.267754789723969	0.789030579744332	0.971222329456618	Exon	Caudate
e1071685	ENSG00000167613.15	ENSG00000167613	LAIR1	-0.0271879877190748	-2.84200003925257	-0.267751360614845	0.789033217500759	0.971222329456618	Exon	Caudate
e492592	ENSG00000104691.14	ENSG00000104691	UBXN8	-0.0092727828915861	-0.479239698936183	-0.267751202177982	0.789033339374412	0.971222329456618	Exon	Caudate
e34450	ENSG00000117461.14	ENSG00000117461	PIK3R3	-0.0111824169501989	3.18118951133101	-0.26774875873869	0.789035218930534	0.971222329456618	Exon	Caudate
e34472	ENSG00000117461.14	ENSG00000117461	PIK3R3	-0.0111824169501989	3.18118951133101	-0.26774875873869	0.789035218930534	0.971222329456618	Exon	Caudate
e520194	ENSG00000204839.8	ENSG00000204839	MROH6	-0.0164353692383127	-2.14164979431796	-0.267746277809588	0.789037127326041	0.971222329456618	Exon	Caudate
e961587	ENSG00000011143.16	ENSG00000011143	MKS1	-0.0131772221228842	-2.02552274317346	-0.267744951997202	0.7890381471761	0.971222329456618	Exon	Caudate
e365734	ENSG00000181163.13	ENSG00000181163	NPM1	0.0067611404128262	2.55678552560593	0.267738320727524	0.789043248130104	0.971222329456618	Exon	Caudate
e1027477	ENSG00000141837.19	ENSG00000141837	CACNA1A	0.0137713764094256	0.102816321344111	0.267733239761283	0.789047156554445	0.971222329456618	Exon	Caudate
e852534	ENSG00000140471.16	ENSG00000140471	LINS1	-0.0135785188678147	-2.17642199049066	-0.267732047024144	0.789048074042688	0.971222329456618	Exon	Caudate
e202639	ENSG00000156990.14	ENSG00000156990	RPUSD3	0.013504062703671	-1.78155937205076	0.267717895240556	0.789058960030367	0.971222329456618	Exon	Caudate
e802464	ENSG00000197119.12	ENSG00000197119	SLC25A29	0.0197105071370513	-2.69635341734323	0.267717054489258	0.789059606763454	0.971222329456618	Exon	Caudate
e802480	ENSG00000197119.12	ENSG00000197119	SLC25A29	0.0197105071370513	-2.69635341734323	0.267717054489258	0.789059606763454	0.971222329456618	Exon	Caudate
e802485	ENSG00000197119.12	ENSG00000197119	SLC25A29	0.0197105071370513	-2.69635341734323	0.267717054489258	0.789059606763454	0.971222329456618	Exon	Caudate
e802496	ENSG00000197119.12	ENSG00000197119	SLC25A29	0.0197105071370513	-2.69635341734323	0.267717054489258	0.789059606763454	0.971222329456618	Exon	Caudate
e802516	ENSG00000197119.12	ENSG00000197119	SLC25A29	0.0197105071370513	-2.69635341734323	0.267717054489258	0.789059606763454	0.971222329456618	Exon	Caudate
e637982	ENSG00000149499.11	ENSG00000149499	EML3	0.0136945571717326	-1.11195434575178	0.267709673686042	0.789065284322232	0.971222329456618	Exon	Caudate
e977730	ENSG00000267665.1	ENSG00000267665		0.0257638908864714	-3.3420764895557	0.267708369791407	0.789066287322426	0.971222329456618	Exon	Caudate
e560269	ENSG00000148297.15	ENSG00000148297	MED22	0.0133523176141492	-1.80447607705249	0.267707085399298	0.789067275320955	0.971222329456618	Exon	Caudate
e964299	ENSG00000141376.21	ENSG00000141376	BCAS3	-0.0176062916086016	-2.8619237200225	-0.267705187560302	0.789068735204525	0.971222329456618	Exon	Caudate
e1092859	ENSG00000124194.16	ENSG00000124194	GDAP1L1	0.0197719829060338	-2.00019051523693	0.267699896608468	0.789072805192085	0.971222329456618	Exon	Caudate
e118629	ENSG00000163803.12	ENSG00000163803	PLB1	0.0172758078940803	-2.49146738200304	0.267697196790841	0.78907488198966	0.971222329456618	Exon	Caudate
e89235	ENSG00000081237.18	ENSG00000081237	PTPRC	-0.0287282649631604	-3.23964023160401	-0.26769549989005	0.789076187308023	0.971222329456618	Exon	Caudate
e89287	ENSG00000081237.18	ENSG00000081237	PTPRC	-0.0287282649631604	-3.23964023160401	-0.26769549989005	0.789076187308023	0.971222329456618	Exon	Caudate
e550588	ENSG00000148180.18	ENSG00000148180	GSN	-0.0123701207242661	3.00935166297226	-0.267692623698623	0.78907839978138	0.971222329456618	Exon	Caudate
e213471	ENSG00000114745.13	ENSG00000114745	GORASP1	0.0066429585944926	0.97692161420634	0.267690623043078	0.789079938760999	0.971222329456618	Exon	Caudate
e504430	ENSG00000076641.4	ENSG00000076641	PAG1	0.0080950393250151	0.599327728598911	0.267688684177557	0.789081430210191	0.971222329456618	Exon	Caudate
e863668	ENSG00000217930.7	ENSG00000217930	PAM16	-0.0171170818827401	-2.57957744934204	-0.267687909699097	0.789082025968732	0.971222329456618	Exon	Caudate
e604300	ENSG00000107672.14	ENSG00000107672	NSMCE4A	-0.0075957437767743	0.3123462141158	-0.267687669359374	0.789082210847292	0.971222329456618	Exon	Caudate
e919897	ENSG00000072818.11	ENSG00000072818	ACAP1	-0.0208839625970238	-2.46401276840638	-0.267687576853986	0.789082282005998	0.971222329456618	Exon	Caudate
e1003755	ENSG00000150636.16	ENSG00000150636	CCDC102B	-0.0174933752470611	-2.60400546392945	-0.267683536248227	0.789085390197235	0.971222329456618	Exon	Caudate
e556560	ENSG00000197694.14	ENSG00000197694	SPTAN1	-0.025242618160627	-3.77447978683953	-0.267681149139445	0.789087226455816	0.971222329456618	Exon	Caudate
e300766	ENSG00000109270.12	ENSG00000109270	LAMTOR3	0.0090500790984638	-0.15164085962837	0.267681040084222	0.789087310345439	0.971222329456618	Exon	Caudate
e79270	ENSG00000072694.20	ENSG00000072694	FCGR2B	-0.0329832228189709	-3.31292284614126	-0.267679043306905	0.789088846346552	0.971222329456618	Exon	Caudate
e832294	ENSG00000259316.9	ENSG00000259316		-0.0087615722825289	0.0186659994707573	-0.267673744014362	0.789092922778682	0.971222329456618	Exon	Caudate
e323736	ENSG00000113100.9	ENSG00000113100	CDH9	0.0212138113194117	-1.72361831523266	0.267669638876246	0.789096080622469	0.971222329456618	Exon	Caudate
e64484	ENSG00000277147.4	ENSG00000277147	LINC00869	-0.0138118668582808	-1.52234830434161	-0.267668093680244	0.789097269252706	0.971222329456618	Exon	Caudate
e76253	ENSG00000163565.18	ENSG00000163565	IFI16	-0.0226867777399504	-2.35883364036816	-0.267666491744441	0.789098501530122	0.971222329456618	Exon	Caudate
e1064318	ENSG00000126461.14	ENSG00000126461	SCAF1	0.0100559897485522	-0.11895134623898	0.26766284112021	0.789101309748128	0.971222329456618	Exon	Caudate
e651042	ENSG00000131626.16	ENSG00000131626	PPFIA1	0.0072126282592136	0.77270277616418	0.267660645150346	0.789102998984422	0.971222329456618	Exon	Caudate
e796619	ENSG00000042317.16	ENSG00000042317	SPATA7	-0.013333162862983	-0.273589934808765	-0.267660281688493	0.789103278575311	0.971222329456618	Exon	Caudate
e1029865	ENSG00000105135.15	ENSG00000105135	ILVBL	0.0071781515558684	0.583693484522397	0.267655074705121	0.789107284019572	0.971222329456618	Exon	Caudate
e483101	ENSG00000225725.4	ENSG00000225725	FAM66E	0.044031674366229	-3.37467808045796	0.267649100567078	0.789111879600376	0.971222329456618	Exon	Caudate
e760118	ENSG00000139737.21	ENSG00000139737	SLAIN1	0.0132697014292569	4.73722875050419	0.267648350278607	0.789112456757178	0.971222329456618	Exon	Caudate
e238740	ENSG00000114439.18	ENSG00000114439	BBX	0.0064593526661291	1.59858997092253	0.267645403244664	0.789114723753932	0.971222329456618	Exon	Caudate
e1032955	ENSG00000074855.10	ENSG00000074855	ANO8	-0.0117835501738378	-0.0234503952244054	-0.267642915982543	0.789116637074028	0.971222329456618	Exon	Caudate
e242233	ENSG00000144843.11	ENSG00000144843	ADPRH	-0.0156435700879378	-0.618872817739411	-0.267640931574209	0.789118163576035	0.971222329456618	Exon	Caudate
e433478	ENSG00000146592.16	ENSG00000146592	CREB5	-0.0294097883492692	-3.35988936220246	-0.267636768554176	0.789121365973228	0.971222329456618	Exon	Caudate
e920573	ENSG00000161960.14	ENSG00000161960	EIF4A1	-0.0103219054531205	1.94412085343009	-0.267636578112904	0.789121512469989	0.971222329456618	Exon	Caudate
e36675	ENSG00000117859.18	ENSG00000117859	OSBPL9	-0.0085162389974021	-0.300636361993185	-0.267635861497106	0.789122063726053	0.971222329456618	Exon	Caudate
e205407	ENSG00000154767.14	ENSG00000154767	XPC	-0.0097934608969018	-0.425898834658269	-0.267635786281655	0.789122121585478	0.971222329456618	Exon	Caudate
e913157	ENSG00000141258.12	ENSG00000141258	SGSM2	0.0103624315879575	1.40325581976889	0.267635532265291	0.789122316987369	0.971222329456618	Exon	Caudate
e329558	ENSG00000178996.13	ENSG00000178996	SNX18	0.0084343532841354	1.93488219188413	0.267627487094523	0.789128505735636	0.971222329456618	Exon	Caudate
e176383	ENSG00000197121.14	ENSG00000197121	PGAP1	0.0121462183054744	-0.151482345601989	0.26762648512502	0.789129276501694	0.971222329456618	Exon	Caudate
e337515	ENSG00000164253.13	ENSG00000164253	WDR41	0.008490821207761	0.551411917628856	0.26761573814616	0.789137543639116	0.971222329456618	Exon	Caudate
e17897	ENSG00000117643.14	ENSG00000117643	MAN1C1	-0.0149017218917508	0.449563898329851	-0.267609308167347	0.789142489926034	0.971222329456618	Exon	Caudate
e871248	ENSG00000157106.16	ENSG00000157106	SMG1	0.006554573035679	4.23330019845193	0.267603904197079	0.789146646958373	0.971222329456618	Exon	Caudate
e975187	ENSG00000204316.12	ENSG00000204316	MRPL38	0.0064418642747095	0.828771027210761	0.267602051782997	0.789148071938963	0.971222329456618	Exon	Caudate
e703926	ENSG00000139624.12	ENSG00000139624	CERS5	0.0112739952326465	-1.51916137082474	0.267600702722783	0.789149109712032	0.971222329456618	Exon	Caudate
e780774	ENSG00000100490.9	ENSG00000100490	CDKL1	0.0126052064712768	-1.85000551115932	0.267599869377186	0.789149750768569	0.971222329456618	Exon	Caudate
e644727	ENSG00000213445.9	ENSG00000213445	SIPA1	-0.0118260251341213	-1.15735142749711	-0.267596166618772	0.78915259914137	0.971222329456618	Exon	Caudate
e132368	ENSG00000115998.7	ENSG00000115998	C2orf42	0.0070050246979751	0.7929154103373	0.267596077235113	0.78915266790041	0.971222329456618	Exon	Caudate
e237526	ENSG00000154175.16	ENSG00000154175	ABI3BP	0.0290115363423955	-2.8086656738747	0.26759244950947	0.789155458556539	0.971222329456618	Exon	Caudate
e287821	ENSG00000075539.13	ENSG00000075539	FRYL	0.0120275021418099	0.813739284920162	0.267591479073837	0.789156205072148	0.971222329456618	Exon	Caudate
e737574	ENSG00000139410.14	ENSG00000139410	SDSL	-0.0159686059836078	-0.831899620249868	-0.267588075538538	0.789158823271263	0.971222329456618	Exon	Caudate
e423957	ENSG00000130024.14	ENSG00000130024	PHF10	0.0170161385881142	-2.10883499831706	0.267582854213889	0.789162839825284	0.971222329456618	Exon	Caudate
e503426	ENSG00000040341.17	ENSG00000040341	STAU2	-0.0216110495601191	-3.09042709722366	-0.267580328710511	0.789164782594977	0.971222329456618	Exon	Caudate
e91810	ENSG00000143847.15	ENSG00000143847	PPFIA4	0.0135486965062131	0.533685984578806	0.267574754214122	0.789169070838857	0.971222329456618	Exon	Caudate
e905595	ENSG00000260018.1	ENSG00000260018		-0.0219818226287392	-3.00088307796265	-0.267574510199908	0.789169258549675	0.971222329456618	Exon	Caudate
e802415	ENSG00000196405.12	ENSG00000196405	EVL	-0.0158943195348476	-1.80690517677153	-0.26757425792861	0.789169452612365	0.971222329456618	Exon	Caudate
e654936	ENSG00000214517.9	ENSG00000214517	PPME1	0.0104444596000078	0.0043729585263816	0.267572043317786	0.789171156228591	0.971222329456618	Exon	Caudate
e788767	ENSG00000100568.10	ENSG00000100568	VTI1B	-0.0081668920316628	1.32143621505298	-0.267569224417789	0.789173324703052	0.971222329456618	Exon	Caudate
e459779	ENSG00000106397.11	ENSG00000106397	PLOD3	0.0178848065090615	-0.872077340965153	0.267564912300606	0.789176641856885	0.971222653548337	Exon	Caudate
e1043520	ENSG00000004777.18	ENSG00000004777	ARHGAP33	0.0187570558828997	-2.53820760607085	0.26756190496035	0.789178955295881	0.971222653548337	Exon	Caudate
e651200	ENSG00000085733.15	ENSG00000085733	CTTN	0.0059167857973391	3.56533437268148	0.267558064059642	0.78918190996575	0.971222987115359	Exon	Caudate
e635699	ENSG00000110107.8	ENSG00000110107	PRPF19	0.0069994219480066	1.49460477408199	0.267554305607281	0.789184801213951	0.971223242629193	Exon	Caudate
e530796	ENSG00000165271.16	ENSG00000165271	NOL6	-0.0124466639634231	-1.24914127845357	-0.267543748695112	0.789192922299168	0.971229934304259	Exon	Caudate
e1039396	ENSG00000198597.8	ENSG00000198597	ZNF536	0.0193970709440519	-1.56033356504735	0.267540194190341	0.789195656667921	0.971229996727775	Exon	Caudate
e899308	ENSG00000198373.12	ENSG00000198373	WWP2	-0.0077478570499726	0.55241251280979	-0.267533198372125	0.789201038338514	0.971233317063139	Exon	Caudate
e1174462	ENSG00000130821.15	ENSG00000130821	SLC6A8	0.0078868648508697	2.62307794637798	0.267526251432532	0.789206382418256	0.971236591114752	Exon	Caudate
e19065	ENSG00000198830.10	ENSG00000198830	HMGN2	-0.011509754869373	1.21684086835076	-0.267521498214979	0.789210038936807	0.9712377883545	Exon	Caudate
e73179	ENSG00000116580.18	ENSG00000116580	GON4L	0.005138084729956	1.90620613325981	0.267509071100291	0.789219598793799	0.971243012479033	Exon	Caudate
e883057	ENSG00000103510.19	ENSG00000103510	KAT8	-0.0095377646631589	-0.643458541040868	-0.267507627930913	0.789220708988632	0.971243012479033	Exon	Caudate
e112494	ENSG00000151779.12	ENSG00000151779	NBAS	0.0069998523387131	0.54269180030537	0.267505514229207	0.789222335008328	0.971243012479033	Exon	Caudate
e102995	ENSG00000135763.9	ENSG00000135763	URB2	0.0160556856335833	-2.5467850829643	0.26749722499651	0.789228711723827	0.971243579643308	Exon	Caudate
e659318	ENSG00000137501.17	ENSG00000137501	SYTL2	-0.0178734301263842	-2.37058533004466	-0.267493576656118	0.789231518312422	0.971243579643308	Exon	Caudate
e860532	ENSG00000167972.13	ENSG00000167972	ABCA3	-0.0078243203316838	0.714325877104249	-0.267490824890617	0.78923363518735	0.971243579643308	Exon	Caudate
e12953	ENSG00000074964.16	ENSG00000074964	ARHGEF10L	-0.0100072899075796	-0.311914328910405	-0.267484696526812	0.789238349613459	0.971243579643308	Exon	Caudate
e1068719	ENSG00000161551.13	ENSG00000161551	ZNF577	0.0131161925589693	2.57748461343819	0.267483490584896	0.789239277321054	0.971243579643308	Exon	Caudate
e310765	ENSG00000164169.12	ENSG00000164169	PRMT9	-0.0116097147901348	-1.4241848219928	-0.267481103593312	0.789241113588008	0.971243579643308	Exon	Caudate
e659691	ENSG00000254783.1	ENSG00000254783		-0.0105962581500996	-1.02110890249408	-0.267477724081612	0.789243713383705	0.971243579643308	Exon	Caudate
e624421	ENSG00000148943.11	ENSG00000148943	LIN7C	-0.0054072933124834	2.00179840279655	-0.267477006582883	0.789244265342478	0.971243579643308	Exon	Caudate
e691193	ENSG00000139155.8	ENSG00000139155	SLCO1C1	-0.0147491569937417	0.139756474611167	-0.267472622943447	0.789247637599186	0.971244426999155	Exon	Caudate
e187354	ENSG00000115657.12	ENSG00000115657	ABCB6	0.0090794787233938	0.0153146361182802	0.267458059513212	0.789258841018344	0.971244878052417	Exon	Caudate
e652489	ENSG00000149357.9	ENSG00000149357	LAMTOR1	-0.0066807393343965	3.73068587664398	-0.267455441432308	0.789260855071684	0.971244878052417	Exon	Caudate
e655284	ENSG00000166435.15	ENSG00000166435	XRRA1	-0.0199052188785055	-1.71665341479153	-0.267453741449315	0.789262162845788	0.971244878052417	Exon	Caudate
e1149970	ENSG00000180182.10	ENSG00000180182	MED14	-0.0084184998683214	-0.333098117970971	-0.267451441982175	0.789263931795949	0.971244878052417	Exon	Caudate
e880997	ENSG00000149923.13	ENSG00000149923	PPP4C	0.0076159492049812	0.591563128902963	0.267449484764751	0.789265437458715	0.971244878052417	Exon	Caudate
e270971	ENSG00000184203.7	ENSG00000184203	PPP1R2	0.009400161656422	0.0740009856683051	0.26744611161569	0.789268032381748	0.971244878052417	Exon	Caudate
e200853	ENSG00000134109.10	ENSG00000134109	EDEM1	0.0084458729222442	-0.147725021069434	0.26743426887528	0.789277142878195	0.971244878052417	Exon	Caudate
e155581	ENSG00000144228.8	ENSG00000144228	SPOPL	-0.0114572458736238	-1.07075217439675	-0.267433587408513	0.789277667124338	0.971244878052417	Exon	Caudate
e191690	ENSG00000173692.12	ENSG00000173692	PSMD1	-0.0055457955380217	1.8686397666685	-0.267432649376399	0.78927838874401	0.971244878052417	Exon	Caudate
e857188	ENSG00000007516.13	ENSG00000007516	BAIAP3	-0.0251653718134799	-0.920189146409187	-0.267422709292805	0.789286035572097	0.971244878052417	Exon	Caudate
e882333	ENSG00000156873.15	ENSG00000156873	PHKG2	0.0189088747682586	-2.91384428626281	0.267420356540463	0.789287845528941	0.971244878052417	Exon	Caudate
e748894	ENSG00000165487.13	ENSG00000165487	MICU2	0.0081471493010499	0.172641078575262	0.267420352322307	0.789287848773942	0.971244878052417	Exon	Caudate
e203185	ENSG00000163703.17	ENSG00000163703	CRELD1	0.0107773260008476	0.382347881559025	0.267419771845512	0.789288295331084	0.971244878052417	Exon	Caudate
e100615	ENSG00000143742.12	ENSG00000143742	SRP9	-0.0080445748845263	2.82039893859879	-0.267417507324937	0.789290037413164	0.971244878052417	Exon	Caudate
e51783	ENSG00000156876.9	ENSG00000156876	SASS6	-0.0215874802128452	-3.42590513356265	-0.267414798283978	0.789292121463495	0.971244878052417	Exon	Caudate
e1050351	ENSG00000105221.16	ENSG00000105221	AKT2	-0.0077813898818416	0.314809149952275	-0.267414004542788	0.789292732084519	0.971244878052417	Exon	Caudate
e759663	ENSG00000102805.14	ENSG00000102805	CLN5	0.0109695232970504	-1.13456321029061	0.267412497080955	0.78929389176753	0.971244878052417	Exon	Caudate
e960296	ENSG00000267452.1	ENSG00000267452		0.028813327525412	-2.90137031050884	0.26740659233772	0.789298434262117	0.971244878052417	Exon	Caudate
e1079881	ENSG00000089057.14	ENSG00000089057	SLC23A2	-0.0070711151839216	1.04240069805502	-0.267401657186688	0.789302230858941	0.971244878052417	Exon	Caudate
e270915	ENSG00000114331.13	ENSG00000114331	ACAP2	0.0242939541209805	-2.80614772914187	0.267400257127773	0.789303307920962	0.971244878052417	Exon	Caudate
e1004484	ENSG00000133313.14	ENSG00000133313	CNDP2	-0.0072647477087658	1.89821372398483	-0.267398713958397	0.789304495077991	0.971244878052417	Exon	Caudate
e1047230	ENSG00000196218.12	ENSG00000196218	RYR1	0.0147924790749487	-0.914825689214618	0.267395399050355	0.789307045231594	0.971244878052417	Exon	Caudate
e993452	ENSG00000260372.6	ENSG00000260372	AQP4-AS1	-0.0150183361877976	-1.19830383046718	-0.267388464367534	0.789312380079636	0.971246246896272	Exon	Caudate
e573335	ENSG00000095777.14	ENSG00000095777	MYO3A	-0.0243770145535251	-3.26274141463686	-0.267386976056436	0.789313525037916	0.971246246896272	Exon	Caudate
e559705	ENSG00000165698.15	ENSG00000165698	SPACA9	0.0079510022012624	1.18597563291314	0.267365211209068	0.789330268795238	0.971258870583229	Exon	Caudate
e208130	ENSG00000170142.11	ENSG00000170142	UBE2E1	0.008156066950256	1.45211424952282	0.267364260268779	0.789331000358461	0.971258870583229	Exon	Caudate
e702839	ENSG00000110844.13	ENSG00000110844	PRPF40B	0.0189150082175069	-3.03819835610085	0.267363175020788	0.789331835245514	0.971258870583229	Exon	Caudate
e778826	ENSG00000092208.16	ENSG00000092208	GEMIN2	0.0106524269972363	-1.14472482511716	0.267350359112917	0.78934169460998	0.971259076885108	Exon	Caudate
e271219	ENSG00000242086.8	ENSG00000242086	LINC00969	0.0241171527869158	-0.624716032358129	0.267349908711558	0.789342041107403	0.971259076885108	Exon	Caudate
e1013046	ENSG00000141985.9	ENSG00000141985	SH3GL1	-0.0092712938204851	-0.763684150890126	-0.267341559516938	0.789348464218194	0.971259076885108	Exon	Caudate
e549351	ENSG00000041982.15	ENSG00000041982	TNC	-0.0401594637676588	0.0540389492932548	-0.267340302877192	0.789349430963739	0.971259076885108	Exon	Caudate
e738167	ENSG00000135108.14	ENSG00000135108	FBXO21	0.0223335829380224	-3.71595222569709	0.267340118106168	0.789349573109967	0.971259076885108	Exon	Caudate
e339045	ENSG00000145687.16	ENSG00000145687	SSBP2	-0.0098827022148261	0.271181087546438	-0.26733793158783	0.789351255221287	0.971259076885108	Exon	Caudate
e1090624	ENSG00000197122.11	ENSG00000197122	SRC	0.0141733260329052	-1.53579623559894	0.267337058647119	0.789351926783939	0.971259076885108	Exon	Caudate
e549127	ENSG00000106948.16	ENSG00000106948	AKNA	0.0106761048016141	-0.841769183927159	0.267335049153424	0.789353472709589	0.971259076885108	Exon	Caudate
e712561	ENSG00000062485.18	ENSG00000062485	CS	0.011165499699518	0.337123723310784	0.267324316944347	0.789361729130428	0.971265933778286	Exon	Caudate
e716022	ENSG00000178498.15	ENSG00000178498	DTX3	0.007482420302771	1.192238499082	0.267316347757139	0.789367859939819	0.97127017518645	Exon	Caudate
e693626	ENSG00000152944.8	ENSG00000152944	MED21	-0.011173512463732	-1.10231175165385	-0.267308886070985	0.789373600333278	0.971272175316503	Exon	Caudate
e768901	ENSG00000100888.12	ENSG00000100888	CHD8	-0.0074384892318883	0.309884889377664	-0.26730606154019	0.789375773292595	0.971272175316503	Exon	Caudate
e569997	ENSG00000107537.13	ENSG00000107537	PHYH	-0.0097466965717613	0.113781332673873	-0.267297985840614	0.789381986073949	0.971272175316503	Exon	Caudate
e1032274	ENSG00000099331.13	ENSG00000099331	MYO9B	0.0153572309538038	-0.186362912956102	0.267296195096651	0.789383363727403	0.971272175316503	Exon	Caudate
e1025997	ENSG00000167815.11	ENSG00000167815	PRDX2	-0.0070720020925645	3.32377861095378	-0.267281591633406	0.789394598474621	0.971272175316503	Exon	Caudate
e161512	ENSG00000136536.14	ENSG00000136536	MARCH7	0.0057661118320891	3.66863279960924	0.267274590462647	0.789399984636112	0.971272175316503	Exon	Caudate
e50617	ENSG00000117525.13	ENSG00000117525	F3	0.0179947297596882	2.57110382067725	0.2672715930068	0.789402290650838	0.971272175316503	Exon	Caudate
e971792	ENSG00000109065.11	ENSG00000109065	NAT9	0.0081411145099386	-0.440974829831258	0.26727036167832	0.789403237941928	0.971272175316503	Exon	Caudate
e187117	ENSG00000115649.15	ENSG00000115649	CNPPD1	0.0086629618525154	-0.147887443297856	0.267269902669774	0.7894035910685	0.971272175316503	Exon	Caudate
e433276	ENSG00000106049.8	ENSG00000106049	HIBADH	-0.0072222123809374	1.99619774971146	-0.267263957797916	0.789408164608657	0.971272175316503	Exon	Caudate
e593273	ENSG00000173145.11	ENSG00000173145	NOC3L	-0.0117335121129568	-1.0255010436565	-0.267258209419503	0.789412586988367	0.971272175316503	Exon	Caudate
e1008862	ENSG00000119559.15	ENSG00000119559	C19orf25	0.006515774583795	2.06857472336854	0.267253969382922	0.789415848965135	0.971272175316503	Exon	Caudate
e1018455	ENSG00000090661.11	ENSG00000090661	CERS4	0.0073288220384168	0.787352834536979	0.267246635927343	0.789421490802972	0.971272175316503	Exon	Caudate
e110446	ENSG00000236790.5	ENSG00000236790	LINC00299	-0.0198125115753589	-2.0059432891072	-0.267243748758532	0.789423711987837	0.971272175316503	Exon	Caudate
e508158	ENSG00000175305.17	ENSG00000175305	CCNE2	-0.0216858655273183	-1.25614862276363	-0.267243673087954	0.789423770203486	0.971272175316503	Exon	Caudate
e712743	ENSG00000257727.5	ENSG00000257727	CNPY2	0.0092449639742009	-0.663438433899632	0.267229802499973	0.789434441283663	0.971272175316503	Exon	Caudate
e122570	ENSG00000152154.10	ENSG00000152154	TMEM178A	0.0112234694200076	1.37844028252699	0.267224221768582	0.789438734727268	0.971272175316503	Exon	Caudate
e1177107	ENSG00000071889.16	ENSG00000071889	FAM3A	0.0082359955441082	0.321496794398629	0.26722306862336	0.789439621881316	0.971272175316503	Exon	Caudate
e926815	ENSG00000108474.16	ENSG00000108474	PIGL	0.0089116110113803	-0.366875292144559	0.267219967176716	0.789442007931625	0.971272175316503	Exon	Caudate
e1043567	ENSG00000004777.18	ENSG00000004777	ARHGAP33	-0.0111622790140732	-0.885097637758062	-0.267219043059505	0.789442718887382	0.971272175316503	Exon	Caudate
e858299	ENSG00000162032.15	ENSG00000162032	SPSB3	-0.006255166036395	1.4631644070416	-0.267218152458982	0.789443404057742	0.971272175316503	Exon	Caudate
e647126	ENSG00000173992.8	ENSG00000173992	CCS	-0.0091451508079101	-1.03782764068414	-0.267217916499866	0.789443585589431	0.971272175316503	Exon	Caudate
e31638	ENSG00000126091.19	ENSG00000126091	ST3GAL3	0.0085965025121278	1.81644670689986	0.267216021801943	0.789445043247934	0.971272175316503	Exon	Caudate
e174829	ENSG00000151689.12	ENSG00000151689	INPP1	-0.0087338065976683	2.3210035391665	-0.267208151871347	0.789451097873377	0.971272175316503	Exon	Caudate
e174835	ENSG00000151689.12	ENSG00000151689	INPP1	-0.0087338065976683	2.3210035391665	-0.267208151871347	0.789451097873377	0.971272175316503	Exon	Caudate
e278882	ENSG00000181215.13	ENSG00000181215	C4orf50	0.0187714915074723	-0.526747151730833	0.267207081023157	0.789451921717042	0.971272175316503	Exon	Caudate
e99300	ENSG00000143502.14	ENSG00000143502	SUSD4	0.0138292237573795	1.03641629260384	0.267204777374226	0.789453694001342	0.971272175316503	Exon	Caudate
e320183	ENSG00000188818.12	ENSG00000188818	ZDHHC11	0.0310002834145391	-0.219838177743407	0.267199458378245	0.789457786110415	0.971272175316503	Exon	Caudate
e501911	ENSG00000104218.14	ENSG00000104218	CSPP1	0.0122261286114895	-1.6225987935292	0.267197346317065	0.789459411002283	0.971272175316503	Exon	Caudate
e40733	ENSG00000172456.17	ENSG00000172456	FGGY	0.0148800498661443	-1.57558088763645	0.267196406030838	0.789460134401815	0.971272175316503	Exon	Caudate
e437158	ENSG00000199273.1	ENSG00000199273		0.0254757174868421	-3.47199892532602	0.267195891998817	0.789460529867137	0.971272175316503	Exon	Caudate
e202655	ENSG00000156990.14	ENSG00000156990	RPUSD3	0.0098753939056147	-0.241438637009813	0.267195018613307	0.789461201797546	0.971272175316503	Exon	Caudate
e378943	ENSG00000204681.10	ENSG00000204681	GABBR1	-0.0094315764470506	2.70633103637385	-0.267193998332683	0.789461986740442	0.971272175316503	Exon	Caudate
e455905	ENSG00000160908.14	ENSG00000160908	ZNF394	-0.0116810194052445	-1.62689775494633	-0.267192067299227	0.789463472362687	0.971272175316503	Exon	Caudate
e926366	ENSG00000214941.7	ENSG00000214941	ZSWIM7	-0.0178429833814983	-0.41827406596339	-0.267189721391685	0.789465277165403	0.971272175316503	Exon	Caudate
e253814	ENSG00000175054.14	ENSG00000175054	ATR	-0.0080522428385072	-0.413231685543064	-0.267186745270423	0.789467566818969	0.971272175316503	Exon	Caudate
e450078	ENSG00000186472.19	ENSG00000186472	PCLO	-0.0201164873743548	-1.08939709716785	-0.267185162298594	0.789468784665616	0.971272175316503	Exon	Caudate
e549209	ENSG00000106948.16	ENSG00000106948	AKNA	0.0148384901169173	-1.93562328996929	0.267175579092235	0.789476157439396	0.971274873375809	Exon	Caudate
e108211	ENSG00000171161.12	ENSG00000171161	ZNF672	0.0085046639986107	-0.795637530899658	0.267168781751997	0.789481386937742	0.971274873375809	Exon	Caudate
e739273	ENSG00000089154.10	ENSG00000089154	GCN1	0.0103596878384377	-1.08491329540439	0.267163037601304	0.789485806177613	0.971274873375809	Exon	Caudate
e721364	ENSG00000080371.5	ENSG00000080371	RAB21	-0.0066393400903185	1.82857409347718	-0.267161890631381	0.789486688595252	0.971274873375809	Exon	Caudate
e830836	ENSG00000171914.15	ENSG00000171914	TLN2	0.0093471780020739	0.097740668495374	0.267161634577367	0.789486885589624	0.971274873375809	Exon	Caudate
e1134900	ENSG00000100242.15	ENSG00000100242	SUN2	0.0130009530612875	0.935163007399692	0.267161381471637	0.789487080315758	0.971274873375809	Exon	Caudate
e824469	ENSG00000103995.13	ENSG00000103995	CEP152	-0.0159083719807293	-2.5180875227304	-0.267152196543412	0.789494146721626	0.971280265142786	Exon	Caudate
e1136037	ENSG00000196588.14	ENSG00000196588	MKL1	0.0125474921942513	-1.55126972011253	0.2671402713563	0.789503321366034	0.971282862503899	Exon	Caudate
e190803	ENSG00000153827.13	ENSG00000153827	TRIP12	-0.0044869045194211	3.15564484311127	-0.267139804592784	0.789503680471208	0.971282862503899	Exon	Caudate
e686983	ENSG00000003056.7	ENSG00000003056	M6PR	-0.0069196139691052	1.23523156763054	-0.267135244605546	0.789507188706223	0.971282862503899	Exon	Caudate
e566912	ENSG00000067057.16	ENSG00000067057	PFKP	0.0096347658184247	1.5508094776846	0.267130971468775	0.789510476256164	0.971282862503899	Exon	Caudate
e366087	ENSG00000113719.15	ENSG00000113719	ERGIC1	-0.0246521298283256	-3.8155783739074	-0.267122619450205	0.78951690191629	0.971282862503899	Exon	Caudate
e156434	ENSG00000238057.8	ENSG00000238057	ZEB2-AS1	-0.0260359256131365	-3.16539883953397	-0.267117250208622	0.789521032772159	0.971282862503899	Exon	Caudate
e1016870	ENSG00000268861.6	ENSG00000268861		0.0166550173131873	-2.26773987063833	0.267116208780569	0.78952183400131	0.971282862503899	Exon	Caudate
e237189	ENSG00000036054.12	ENSG00000036054	TBC1D23	-0.0087719595567985	-0.997750008189501	-0.267108865528986	0.78952748358394	0.971282862503899	Exon	Caudate
e1048207	ENSG00000068903.19	ENSG00000068903	SIRT2	0.0129237193512372	1.47807132979713	0.267096060880475	0.789537334957562	0.971282862503899	Exon	Caudate
e789444	ENSG00000072110.13	ENSG00000072110	ACTN1	0.0239651266127909	-2.89084644399949	0.267090780710518	0.789541397314518	0.971282862503899	Exon	Caudate
e798463	ENSG00000015133.18	ENSG00000015133	CCDC88C	0.0160261687671957	-0.179531152368835	0.267089340789617	0.789542505134532	0.971282862503899	Exon	Caudate
e427578	ENSG00000086232.12	ENSG00000086232	EIF2AK1	-0.0052809335540477	1.73161979730422	-0.267086589568524	0.789544621819897	0.971282862503899	Exon	Caudate
e711410	ENSG00000139531.12	ENSG00000139531	SUOX	0.0214390484047117	-3.17860638970384	0.267074183896181	0.789554166293961	0.971282862503899	Exon	Caudate
e1040555	ENSG00000105220.14	ENSG00000105220	GPI	-0.0179765975873276	-2.93701254771801	-0.26707331510812	0.789554834709153	0.971282862503899	Exon	Caudate
e628085	ENSG00000151348.13	ENSG00000151348	EXT2	-0.0073532954470167	-0.13540602093703	-0.267071522118639	0.78955621417313	0.971282862503899	Exon	Caudate
e566368	ENSG00000015171.18	ENSG00000015171	ZMYND11	0.0164093280896302	-1.69883773458035	0.267071241361633	0.789556430177902	0.971282862503899	Exon	Caudate
e701377	ENSG00000167535.7	ENSG00000167535	CACNB3	-0.0246470131425364	-2.43449661377298	-0.26706751947757	0.78955929366886	0.971282862503899	Exon	Caudate
e361880	ENSG00000155506.16	ENSG00000155506	LARP1	0.0075792950919562	1.16172560762122	0.267064092051577	0.789561930616322	0.971282862503899	Exon	Caudate
e447742	ENSG00000127948.14	ENSG00000127948	POR	-0.0102302202191461	-1.04506562332649	-0.267060585662115	0.789564628318151	0.971282862503899	Exon	Caudate
e425928	ENSG00000106003.12	ENSG00000106003	LFNG	-0.0223925578842498	-3.23946005883795	-0.267056665320818	0.789567644504036	0.971282862503899	Exon	Caudate
e425936	ENSG00000106003.12	ENSG00000106003	LFNG	-0.0223925578842498	-3.23946005883795	-0.267056665320818	0.789567644504036	0.971282862503899	Exon	Caudate
e651623	ENSG00000172890.11	ENSG00000172890	NADSYN1	0.0181022687388522	-2.49675385884889	0.267055779928707	0.789568325697	0.971282862503899	Exon	Caudate
e361869	ENSG00000155506.16	ENSG00000155506	LARP1	0.0091309303524746	0.542906629626466	0.267053382250966	0.789570170395979	0.971282862503899	Exon	Caudate
e600083	ENSG00000108039.17	ENSG00000108039	XPNPEP1	0.0064827837153799	0.647398928180303	0.267047034496864	0.789575054167063	0.971282862503899	Exon	Caudate
e838162	ENSG00000067141.16	ENSG00000067141	NEO1	0.0103218117329405	0.793741790871253	0.267043537363749	0.789577744759643	0.971282862503899	Exon	Caudate
e752891	ENSG00000102710.19	ENSG00000102710	SUPT20H	-0.0101406936029275	-0.770368020101826	-0.267039911542413	0.78958053436386	0.971282862503899	Exon	Caudate
e257953	ENSG00000174891.12	ENSG00000174891	RSRC1	-0.0069331400225239	0.147622166571969	-0.267037802030959	0.789582157363457	0.971282862503899	Exon	Caudate
e1018199	ENSG00000066044.14	ENSG00000066044	ELAVL1	-0.0077798661183244	-0.123206031829929	-0.267035243067834	0.789584126159932	0.971282862503899	Exon	Caudate
e792694	ENSG00000119688.20	ENSG00000119688	ABCD4	0.0117361328241006	-1.34867841809678	0.267032363708194	0.789586341462365	0.971282862503899	Exon	Caudate
e1137251	ENSG00000100167.19	ENSG00000100167	SEPT3	0.0111423324308785	1.19630522633304	0.267025811980824	0.789591382192843	0.971282862503899	Exon	Caudate
e348758	ENSG00000158987.20	ENSG00000158987	RAPGEF6	0.0118924790250431	-1.2656600623629	0.26702321379633	0.789593381171597	0.971282862503899	Exon	Caudate
e218847	ENSG00000164050.12	ENSG00000164050	PLXNB1	-0.0112828525440771	1.31026298094392	-0.267023003914442	0.78959354264958	0.971282862503899	Exon	Caudate
e424542	ENSG00000188191.14	ENSG00000188191	PRKAR1B	-0.0271733383491735	-3.70688992541457	-0.26701172952185	0.789602216904393	0.971282862503899	Exon	Caudate
e596104	ENSG00000119943.11	ENSG00000119943	PYROXD2	-0.0174640406340446	-2.43332142503949	-0.267009772057952	0.789603722934147	0.971282862503899	Exon	Caudate
e649696	ENSG00000110721.11	ENSG00000110721	CHKA	0.0094975924511935	0.169086558022449	0.267009039655875	0.789604286428431	0.971282862503899	Exon	Caudate
e1013887	ENSG00000105426.15	ENSG00000105426	PTPRS	0.0072642971719689	2.11527074679935	0.267006748275437	0.789606049367589	0.971282862503899	Exon	Caudate
e452228	ENSG00000127989.13	ENSG00000127989	MTERF1	0.0226966725670732	-3.62547426452138	0.267000337268253	0.789610981865303	0.971282862503899	Exon	Caudate
e1096240	ENSG00000124228.14	ENSG00000124228	DDX27	0.0065410182345905	1.17641568494925	0.266995058875695	0.789615042958857	0.971282862503899	Exon	Caudate
e906352	ENSG00000103196.11	ENSG00000103196	CRISPLD2	-0.0273143315501718	-2.86283799926676	-0.266993433877988	0.789616293201944	0.971282862503899	Exon	Caudate
e959968	ENSG00000008294.20	ENSG00000008294	SPAG9	0.0077429173317378	2.5268358952991	0.266989969572214	0.789618958576351	0.971282862503899	Exon	Caudate
e1139737	ENSG00000186951.16	ENSG00000186951	PPARA	-0.01375492109884	-1.74047078739075	-0.266989239483932	0.789619520293427	0.971282862503899	Exon	Caudate
e535809	ENSG00000219693.3	ENSG00000219693		-0.0394711715248609	-3.75838380129452	-0.26698258792346	0.789624637892063	0.971282862503899	Exon	Caudate
e369793	ENSG00000113240.12	ENSG00000113240	CLK4	-0.0103068380855887	-0.852339404347628	-0.266982323596945	0.789624841260621	0.971282862503899	Exon	Caudate
e988486	ENSG00000128791.11	ENSG00000128791	TWSG1	-0.0095253238582412	3.109382493721	-0.266981592766593	0.789625403549784	0.971282862503899	Exon	Caudate
e786077	ENSG00000140015.19	ENSG00000140015	KCNH5	-0.0249491640768363	-3.79204333745734	-0.266981415406398	0.789625540007893	0.971282862503899	Exon	Caudate
e370218	ENSG00000176783.14	ENSG00000176783	RUFY1	0.0233091726786048	-3.45802474670357	0.266973126795278	0.789631917140484	0.971282862503899	Exon	Caudate
e4725	ENSG00000177133.10	ENSG00000177133	LINC00982	-0.0217320421098669	-2.03006644647923	-0.266972143462522	0.789632673702839	0.971282862503899	Exon	Caudate
e978423	ENSG00000087157.18	ENSG00000087157	PGS1	0.0177659070523831	-2.71067672160559	0.26697097893951	0.789633569670679	0.971282862503899	Exon	Caudate
e978429	ENSG00000087157.18	ENSG00000087157	PGS1	0.0177659070523831	-2.71067672160559	0.26697097893951	0.789633569670679	0.971282862503899	Exon	Caudate
e978438	ENSG00000087157.18	ENSG00000087157	PGS1	0.0177659070523831	-2.71067672160559	0.26697097893951	0.789633569670679	0.971282862503899	Exon	Caudate
e978447	ENSG00000087157.18	ENSG00000087157	PGS1	0.0177659070523831	-2.71067672160559	0.26697097893951	0.789633569670679	0.971282862503899	Exon	Caudate
e308194	ENSG00000151470.12	ENSG00000151470	C4orf33	-0.0115670749571882	-0.703465970956056	-0.266965073594821	0.789638113165204	0.971282862503899	Exon	Caudate
e860949	ENSG00000162066.14	ENSG00000162066	AMDHD2	0.0156956819098494	-2.25708998043031	0.266962155842392	0.789640358048194	0.971282862503899	Exon	Caudate
e127452	ENSG00000163001.11	ENSG00000163001	CFAP36	0.0084170103202542	1.70858351049919	0.26696108402993	0.789641182688017	0.971282862503899	Exon	Caudate
e89186	ENSG00000081237.18	ENSG00000081237	PTPRC	-0.025863736438794	-2.39273384751593	-0.266957588556417	0.789643872065613	0.971282869375175	Exon	Caudate
e399563	ENSG00000079841.18	ENSG00000079841	RIMS1	0.0126095933488634	0.229880845044581	0.26694453726268	0.789653913604922	0.971286859695909	Exon	Caudate
e72927	ENSG00000116580.18	ENSG00000116580	GON4L	0.0090636825721036	-1.0520787640394	0.266939335478474	0.789657915817207	0.971286859695909	Exon	Caudate
e154968	ENSG00000048991.16	ENSG00000048991	R3HDM1	-0.0097218899488688	0.314831037916969	-0.266938314147565	0.789658701621914	0.971286859695909	Exon	Caudate
e411448	ENSG00000152894.14	ENSG00000152894	PTPRK	0.0268505894112747	-3.73938066172951	0.266936660038695	0.789659974281921	0.971286859695909	Exon	Caudate
e192008	ENSG00000115053.15	ENSG00000115053	NCL	-0.0062425953254395	2.70305255229482	-0.266932775378671	0.789662963114885	0.971286859695909	Exon	Caudate
e131050	ENSG00000198380.12	ENSG00000198380	GFPT1	-0.0070808131594412	0.426582296676653	-0.266932442833586	0.789663218973124	0.971286859695909	Exon	Caudate
e544620	ENSG00000255036.6	ENSG00000255036		-0.0181369264850226	-1.97814664833137	-0.266925754633897	0.789668364839591	0.971289888027902	Exon	Caudate
e805387	ENSG00000126214.21	ENSG00000126214	KLC1	0.0104553622998199	-0.085623966583288	0.266914704934289	0.789676866441854	0.971290826197667	Exon	Caudate
e349834	ENSG00000125347.13	ENSG00000125347	IRF1	-0.033791238491871	-3.53668781033809	-0.266913317925669	0.789677933603466	0.971290826197667	Exon	Caudate
e1088006	ENSG00000242372.6	ENSG00000242372	EIF6	0.0078558651149762	1.40249381773557	0.266909721788127	0.789680700466222	0.971290826197667	Exon	Caudate
e483724	ENSG00000254936.4	ENSG00000254936		-0.0155731701305089	-0.616891850846014	-0.266909620360853	0.789680778504251	0.971290826197667	Exon	Caudate
e437750	ENSG00000106608.16	ENSG00000106608	URGCP	0.0075942376175652	0.622680298931899	0.266906915713789	0.789682859457399	0.971290826197667	Exon	Caudate
e744344	ENSG00000179195.15	ENSG00000179195	ZNF664	-0.0127757580504106	-1.53223037174993	-0.266901986130874	0.789686652278171	0.971290826197667	Exon	Caudate
e454379	ENSG00000004864.13	ENSG00000004864	SLC25A13	0.0167490362588664	-1.28042927478677	0.26689829619126	0.789689491320742	0.971290826197667	Exon	Caudate
e471033	ENSG00000106554.11	ENSG00000106554	CHCHD3	0.0065780907031499	2.05974912863974	0.266894460891076	0.789692442206825	0.971290826197667	Exon	Caudate
e211117	ENSG00000170248.13	ENSG00000170248	PDCD6IP	-0.0077238995998739	-0.337707818507796	-0.266893369531966	0.78969328190082	0.971290826197667	Exon	Caudate
e225415	ENSG00000164080.13	ENSG00000164080	RAD54L2	0.0071246661910346	0.0060833010905761	0.266882188950035	0.789701884278193	0.971297177497339	Exon	Caudate
e601363	ENSG00000227560.1	ENSG00000227560		0.0212028037569473	-3.15117690233318	0.266877134898187	0.789705772891143	0.971297177497339	Exon	Caudate
e284636	ENSG00000197712.11	ENSG00000197712	FAM114A1	0.0160629162445296	-2.14464183712873	0.266875236174208	0.789707233780295	0.971297177497339	Exon	Caudate
e649845	ENSG00000171067.10	ENSG00000171067	C11orf24	-0.0245366333929158	-3.45895001409516	-0.266867376349066	0.789713281182866	0.971297177497339	Exon	Caudate
e973180	ENSG00000177728.15	ENSG00000177728	TMEM94	-0.007668271519763	0.647115604236499	-0.266857746587562	0.789720690403767	0.971297177497339	Exon	Caudate
e791457	ENSG00000080815.18	ENSG00000080815	PSEN1	0.0106588485081822	1.25846337723551	0.26685697282481	0.789721285744277	0.971297177497339	Exon	Caudate
e369027	ENSG00000027847.13	ENSG00000027847	B4GALT7	-0.0068530978490539	0.64086517852845	-0.266856160680927	0.789721910615732	0.971297177497339	Exon	Caudate
e244548	ENSG00000065534.18	ENSG00000065534	MYLK	-0.0379608987259887	-3.76471275721774	-0.266855465437743	0.789722445542753	0.971297177497339	Exon	Caudate
e770058	ENSG00000100461.17	ENSG00000100461	RBM23	0.0070602083306462	0.492658988204609	0.266855021549679	0.789722787074696	0.971297177497339	Exon	Caudate
e735748	ENSG00000089022.13	ENSG00000089022	MAPKAPK5	0.0100809977767022	-1.0844858857242	0.266835709140526	0.789737646275899	0.971297177497339	Exon	Caudate
e179696	ENSG00000055044.10	ENSG00000055044	NOP58	-0.0112431122089623	-0.999162730407306	-0.266833967334558	0.789738986446253	0.971297177497339	Exon	Caudate
e930844	ENSG00000166484.19	ENSG00000166484	MAPK7	-0.0087169839247789	0.659200700410786	-0.266826899459633	0.789744424576432	0.971297177497339	Exon	Caudate
e880438	ENSG00000149930.17	ENSG00000149930	TAOK2	-0.0071777163520639	0.730421366257068	-0.26682637126981	0.789744830974107	0.971297177497339	Exon	Caudate
e393844	ENSG00000124571.17	ENSG00000124571	XPO5	-0.0116949277224326	-1.63141401524359	-0.266825092361162	0.789745814987057	0.971297177497339	Exon	Caudate
e557804	ENSG00000136827.11	ENSG00000136827	TOR1A	-0.0077271858028187	0.310921272480934	-0.266822711626747	0.78974764676343	0.971297177497339	Exon	Caudate
e690336	ENSG00000048540.14	ENSG00000048540	LMO3	-0.0108577855575664	3.61086261058967	-0.266820582525007	0.789749284930454	0.971297177497339	Exon	Caudate
e53694	ENSG00000116266.10	ENSG00000116266	STXBP3	-0.0117461913115804	0.73966323683116	-0.266817098828003	0.789751965348084	0.971297177497339	Exon	Caudate
e539554	ENSG00000106829.18	ENSG00000106829	TLE4	0.0197654617761506	-2.64735148107816	0.266813343643493	0.789754854655764	0.971297177497339	Exon	Caudate
e77142	ENSG00000132716.18	ENSG00000132716	DCAF8	0.0061399520638294	2.29078895131914	0.266812305421477	0.789755653483294	0.971297177497339	Exon	Caudate
e896680	ENSG00000102901.12	ENSG00000102901	CENPT	0.0128992120845525	-1.53033001955002	0.266811562961738	0.789756224745906	0.971297177497339	Exon	Caudate
e189318	ENSG00000116106.11	ENSG00000116106	EPHA4	0.0152134477340615	0.328125766742711	0.266810056215934	0.789757384065068	0.971297177497339	Exon	Caudate
e66967	ENSG00000143416.20	ENSG00000143416	SELENBP1	-0.0108330602171561	1.10900657370519	-0.266809529919149	0.789757789008033	0.971297177497339	Exon	Caudate
e634880	ENSG00000166889.13	ENSG00000166889	PATL1	-0.0111789010096722	-1.10226999208273	-0.266806430400953	0.789760173838671	0.971297177497339	Exon	Caudate
e798437	ENSG00000015133.18	ENSG00000015133	CCDC88C	0.0151768466885376	0.953707625133861	0.266787342892606	0.789774860188897	0.971307758127902	Exon	Caudate
e334825	ENSG00000145734.18	ENSG00000145734	BDP1	-0.0106151563624849	-0.631497701484999	-0.26678565107114	0.789776161917292	0.971307758127902	Exon	Caudate
e659555	ENSG00000073921.17	ENSG00000073921	PICALM	0.0086218936956542	1.60533440726149	0.266783607972785	0.789777733927416	0.971307758127902	Exon	Caudate
e966957	ENSG00000178607.15	ENSG00000178607	ERN1	0.0189184622814277	-3.12471160651339	0.266772407017805	0.78978635223292	0.971307758127902	Exon	Caudate
e1051080	ENSG00000090006.17	ENSG00000090006	LTBP4	0.0195470969069622	-2.33989289247904	0.266771243508935	0.789787247468325	0.971307758127902	Exon	Caudate
e554020	ENSG00000160404.17	ENSG00000160404	TOR2A	-0.0257983826757564	-3.63043729375827	-0.266769581534043	0.789788526237544	0.971307758127902	Exon	Caudate
e682331	ENSG00000010278.12	ENSG00000010278	CD9	0.0160003999811707	2.33232751634876	0.266765704878076	0.789791509045538	0.971307758127902	Exon	Caudate
e718590	ENSG00000155957.17	ENSG00000155957	TMBIM4	0.0087865437577021	2.17423683252765	0.266755906381857	0.789799048297548	0.971307758127902	Exon	Caudate
e889994	ENSG00000102931.7	ENSG00000102931	ARL2BP	-0.0067800191799022	1.3463996770554	-0.266753368548186	0.789801000984852	0.971307758127902	Exon	Caudate
e998675	ENSG00000252139.1	ENSG00000252139		0.0142174913778167	0.411695115627424	0.266753170296948	0.78980115352551	0.971307758127902	Exon	Caudate
e1025627	ENSG00000105576.15	ENSG00000105576	TNPO2	0.0067792378915126	4.36545561143347	0.266748335407847	0.789804873641795	0.971307758127902	Exon	Caudate
e841013	ENSG00000140400.15	ENSG00000140400	MAN2C1	0.0090804047281713	0.180852963241116	0.266740934791912	0.789810567918607	0.971307758127902	Exon	Caudate
e364365	ENSG00000113645.14	ENSG00000113645	WWC1	-0.0074003048616358	1.11479403701573	-0.266740933020919	0.789810569281268	0.971307758127902	Exon	Caudate
e199101	ENSG00000168397.16	ENSG00000168397	ATG4B	0.0116674594954539	-1.65389386499973	0.26674043836072	0.789810949889464	0.971307758127902	Exon	Caudate
e199107	ENSG00000168397.16	ENSG00000168397	ATG4B	0.0116674594954539	-1.65389386499973	0.26674043836072	0.789810949889464	0.971307758127902	Exon	Caudate
e123053	ENSG00000143924.18	ENSG00000143924	EML4	-0.0094877789933128	-0.142165171451232	-0.266739439178512	0.789811718694016	0.971307758127902	Exon	Caudate
e101143	ENSG00000163050.16	ENSG00000163050	ADCK3	-0.0222972350244585	-3.34980373274488	-0.266728390018122	0.789820220305058	0.971308426362018	Exon	Caudate
e345597	ENSG00000092421.16	ENSG00000092421	SEMA6A	0.015501157461724	0.250968190753677	0.266726876438556	0.789821384908151	0.971308426362018	Exon	Caudate
e34425	ENSG00000086015.20	ENSG00000086015	MAST2	0.0150034581969055	-2.4514143519191	0.26672629839596	0.789821829675243	0.971308426362018	Exon	Caudate
e698342	ENSG00000184613.10	ENSG00000184613	NELL2	-0.0136587956673963	0.857731517226473	-0.26672478061533	0.789822997511441	0.971308426362018	Exon	Caudate
e540672	ENSG00000135040.15	ENSG00000135040	NAA35	-0.0073750105002243	0.237999471377576	-0.266712418616551	0.789832509305275	0.971315713436323	Exon	Caudate
e522771	ENSG00000185803.8	ENSG00000185803	SLC52A2	-0.01261035609349	-1.9032189426606	-0.266710103319499	0.789834290786718	0.971315713436323	Exon	Caudate
e833465	ENSG00000174485.15	ENSG00000174485	DENND4A	-0.008232529551175	0.569321870846002	-0.266702999342819	0.789839756875208	0.971318091554537	Exon	Caudate
e575485	ENSG00000150076.23	ENSG00000150076		-0.0222693132401189	-3.53196855330523	-0.266700613876006	0.78984159235269	0.971318091554537	Exon	Caudate
e362637	ENSG00000055163.19	ENSG00000055163	CYFIP2	0.0104766778301998	2.56105806378149	0.266687798218954	0.789851453272826	0.971325713367852	Exon	Caudate
e74104	ENSG00000198952.8	ENSG00000198952	SMG5	-0.0083808537252699	-0.19826400287974	-0.266684824761931	0.789853741183933	0.971325713367852	Exon	Caudate
e1102283	ENSG00000101150.17	ENSG00000101150	TPD52L2	0.012940053454139	-0.577552468635658	0.266681765745197	0.789856094930415	0.971325713367852	Exon	Caudate
e514204	ENSG00000156787.16	ENSG00000156787	TBC1D31	0.0093334577085945	0.0485633479512139	0.266674404073476	0.789861759343052	0.971325713367852	Exon	Caudate
e64246	ENSG00000274265.4	ENSG00000274265		-0.0202219061308128	-2.71785601185313	-0.266672590280419	0.789863154961507	0.971325713367852	Exon	Caudate
e433283	ENSG00000106049.8	ENSG00000106049	HIBADH	-0.0072065362773402	1.99560681645848	-0.266667560943668	0.789867024775419	0.971325713367852	Exon	Caudate
e404331	ENSG00000112159.11	ENSG00000112159	MDN1	0.0068981768958264	1.0435022250406	0.266665849037289	0.78986834199982	0.971325713367852	Exon	Caudate
e738731	ENSG00000139767.8	ENSG00000139767	SRRM4	-0.0188826960657374	-1.73593990621284	-0.26666363364731	0.789870046629996	0.971325713367852	Exon	Caudate
e332608	ENSG00000123213.22	ENSG00000123213	NLN	0.0098442465029436	-0.514359758225344	0.266661166040091	0.789871945329727	0.971325713367852	Exon	Caudate
e464078	ENSG00000091129.19	ENSG00000091129	NRCAM	-0.0064953300214201	2.22807127006831	-0.266641068127719	0.789887409709801	0.971328236523818	Exon	Caudate
e585960	ENSG00000138303.17	ENSG00000138303	ASCC1	0.0083410909727491	0.317893885509058	0.266637305097714	0.789890305190223	0.971328236523818	Exon	Caudate
e941928	ENSG00000275832.4	ENSG00000275832	ARHGAP23	0.0148519130734664	-0.0290646320671938	0.266636603693487	0.789890844889193	0.971328236523818	Exon	Caudate
e51902	ENSG00000137996.12	ENSG00000137996	RTCA	0.007724912991776	0.135471352268095	0.266634638453625	0.789892357053316	0.971328236523818	Exon	Caudate
e831175	ENSG00000140416.19	ENSG00000140416	TPM1	-0.0124158181523593	-0.772982988933704	-0.266629917655337	0.789895989499573	0.971328236523818	Exon	Caudate
e1168747	ENSG00000102038.15	ENSG00000102038	SMARCA1	0.0074722369197726	0.873343279795761	0.266626730487714	0.789898441887206	0.971328236523818	Exon	Caudate
e490893	ENSG00000120915.13	ENSG00000120915	EPHX2	0.0205538007736198	-3.35518231497275	0.266625396938704	0.78989946799611	0.971328236523818	Exon	Caudate
e490963	ENSG00000120915.13	ENSG00000120915	EPHX2	0.0205538007736198	-3.35518231497275	0.266625396938704	0.78989946799611	0.971328236523818	Exon	Caudate
e121485	ENSG00000138061.11	ENSG00000138061	CYP1B1	0.0190750605954412	-1.05142438857083	0.266622541688077	0.789901664990528	0.971328236523818	Exon	Caudate
e805035	ENSG00000166165.12	ENSG00000166165	CKB	0.0088827742043862	5.35927688472546	0.266620255167797	0.789903424372242	0.971328236523818	Exon	Caudate
e577080	ENSG00000276805.2	ENSG00000276805		-0.0196173854729537	-2.72736016749304	-0.266620130605932	0.789903520217418	0.971328236523818	Exon	Caudate
e583853	ENSG00000060339.13	ENSG00000060339	CCAR1	-0.0093020942817938	0.313946818790836	-0.266608779177226	0.789912254683205	0.971333750884573	Exon	Caudate
e344636	ENSG00000134982.16	ENSG00000134982	APC	0.0066699461379731	3.20747893212559	0.26660534938254	0.789914893776863	0.971333750884573	Exon	Caudate
e343542	ENSG00000145725.19	ENSG00000145725	PPIP5K2	-0.0123246099030088	-1.49341399302064	-0.266603106423556	0.789916619647902	0.971333750884573	Exon	Caudate
e1104881	ENSG00000154654.14	ENSG00000154654	NCAM2	-0.0078686069534926	1.45159184456365	-0.266596908413713	0.789921388784488	0.971333750884573	Exon	Caudate
e123363	ENSG00000115970.18	ENSG00000115970	THADA	-0.0091260343540077	-0.347379627109603	-0.266584643259129	0.789930826385145	0.971333750884573	Exon	Caudate
e1084127	ENSG00000125812.15	ENSG00000125812	GZF1	0.0114389267775108	-0.807500399030441	0.266584343201578	0.789931057269156	0.971333750884573	Exon	Caudate
e601564	ENSG00000165806.19	ENSG00000165806	CASP7	-0.0178979142825	-1.34423102376152	-0.266582854489293	0.789932202782561	0.971333750884573	Exon	Caudate
e543624	ENSG00000185920.15	ENSG00000185920	PTCH1	-0.0108277928636351	-0.860231527308635	-0.266581957155844	0.789932893250311	0.971333750884573	Exon	Caudate
e640350	ENSG00000167770.11	ENSG00000167770	OTUB1	0.0083126800586143	3.14994224442792	0.266580133912691	0.789934296174783	0.971333750884573	Exon	Caudate
e51882	ENSG00000137992.14	ENSG00000137992	DBT	-0.0064086832376881	0.439273563429621	-0.266579422055833	0.789934843924952	0.971333750884573	Exon	Caudate
e384298	ENSG00000204351.11	ENSG00000204351	SKIV2L	0.006842118426643	0.0886355693091308	0.266570699416042	0.78994155571453	0.971338502911681	Exon	Caudate
e232194	ENSG00000242428.5	ENSG00000242428	C3orf67-AS1	-0.0223300297110632	-2.44455465724163	-0.266567423552558	0.789944076389713	0.971338502911681	Exon	Caudate
e7878	ENSG00000171608.15	ENSG00000171608	PIK3CD	0.0207191870134884	-3.46570462302175	0.266556963033349	0.789952125449045	0.9713399707315	Exon	Caudate
e948066	ENSG00000108799.12	ENSG00000108799	EZH1	0.0087935821953661	0.130777794553754	0.266550879017508	0.789956806929165	0.9713399707315	Exon	Caudate
e739282	ENSG00000089154.10	ENSG00000089154	GCN1	0.0100634693400462	-1.04791828000432	0.266549565731598	0.789957817466961	0.9713399707315	Exon	Caudate
e1079612	ENSG00000125843.10	ENSG00000125843	AP5S1	-0.0131202080353075	-1.29418762662289	-0.266546513077036	0.789960166403005	0.9713399707315	Exon	Caudate
e199614	ENSG00000134121.9	ENSG00000134121	CHL1	0.0123841942801168	-1.21466713198534	0.26654265558735	0.789963134640893	0.9713399707315	Exon	Caudate
e1087189	ENSG00000125970.11	ENSG00000125970	RALY	0.0097184562303792	-0.100785346533154	0.266537878351957	0.789966810603399	0.9713399707315	Exon	Caudate
e90790	ENSG00000198700.9	ENSG00000198700	IPO9	0.0060046195210165	0.896656241946521	0.266534178435545	0.789969657599263	0.9713399707315	Exon	Caudate
e578302	ENSG00000265354.3	ENSG00000265354	TIMM23	-0.0065505715913476	0.802453924814396	-0.266533614536317	0.789970091506277	0.9713399707315	Exon	Caudate
e361885	ENSG00000155506.16	ENSG00000155506	LARP1	0.0063600371966965	1.61735385299214	0.266522695515845	0.789978493445146	0.9713399707315	Exon	Caudate
e899812	ENSG00000261556.9	ENSG00000261556	SMG1P7	-0.0164805203417519	-1.46497320614937	-0.266518347482992	0.789981839164739	0.9713399707315	Exon	Caudate
e450612	ENSG00000135164.18	ENSG00000135164	DMTF1	0.0237859506333998	-3.61875264255275	0.266513425219664	0.789985626747265	0.9713399707315	Exon	Caudate
e946898	ENSG00000173757.9	ENSG00000173757	STAT5B	0.0067335723470739	0.0120366862020022	0.266513419135666	0.789985631428782	0.9713399707315	Exon	Caudate
e30317	ENSG00000283580.1	ENSG00000283580		0.0155517343177378	-2.37775993487809	0.266502296111637	0.789994190390178	0.9713399707315	Exon	Caudate
e285360	ENSG00000121892.14	ENSG00000121892	PDS5A	0.0078073343928374	0.556599585941401	0.266501184737738	0.789995045573248	0.9713399707315	Exon	Caudate
e732452	ENSG00000110880.10	ENSG00000110880	CORO1C	0.0099658141423203	1.02426573695174	0.26650038761219	0.789995658947782	0.9713399707315	Exon	Caudate
e188645	ENSG00000144591.18	ENSG00000144591	GMPPA	0.0176748698360022	-2.89986270307732	0.266499789157363	0.789996119448666	0.9713399707315	Exon	Caudate
e327550	ENSG00000132356.11	ENSG00000132356	PRKAA1	-0.0105098970992834	-1.00858749206859	-0.266499301846548	0.789996494426163	0.9713399707315	Exon	Caudate
e109194	ENSG00000130508.10	ENSG00000130508	PXDN	0.0243162511137912	-3.19696010470781	0.266492901486182	0.790001419400629	0.9713399707315	Exon	Caudate
e935476	ENSG00000160551.10	ENSG00000160551	TAOK1	-0.0046552292821531	2.27598170351145	-0.266487641658936	0.790005466759488	0.9713399707315	Exon	Caudate
e1062732	ENSG00000104852.14	ENSG00000104852	SNRNP70	-0.008339032411229	0.931220290444585	-0.266482237632023	0.790009625083769	0.9713399707315	Exon	Caudate
e606449	ENSG00000150760.12	ENSG00000150760	DOCK1	0.0092451056363095	1.57625652228489	0.26647870610638	0.790012342547356	0.9713399707315	Exon	Caudate
e216354	ENSG00000011376.9	ENSG00000011376	LARS2	0.0115066814793998	-0.163288357361233	0.266475688706823	0.790014664399558	0.9713399707315	Exon	Caudate
e65587	ENSG00000163131.10	ENSG00000163131	CTSS	0.0192801983422896	-1.45742921092491	0.266470704027959	0.790018500053324	0.9713399707315	Exon	Caudate
e451237	ENSG00000075303.12	ENSG00000075303	SLC25A40	-0.0113910035233981	-1.35720021932106	-0.266470612432906	0.790018570534724	0.9713399707315	Exon	Caudate
e452554	ENSG00000001631.15	ENSG00000001631	KRIT1	-0.0058970492241164	1.04904564630737	-0.266469187524034	0.790019666986881	0.9713399707315	Exon	Caudate
e355453	ENSG00000170445.12	ENSG00000170445	HARS	0.0076370256660169	2.40702268964047	0.266468532884942	0.79002017072481	0.9713399707315	Exon	Caudate
e195455	ENSG00000124831.18	ENSG00000124831	LRRFIP1	0.0136017266931057	-1.85094704778771	0.266468337321271	0.790020321209024	0.9713399707315	Exon	Caudate
e199052	ENSG00000168397.16	ENSG00000168397	ATG4B	0.0116648469875411	-1.65274016794785	0.266465385598166	0.790022592530268	0.9713399707315	Exon	Caudate
e755969	ENSG00000152207.7	ENSG00000152207	CYSLTR2	-0.0245845618099503	-3.25097287139783	-0.266464720102189	0.790023104622977	0.9713399707315	Exon	Caudate
e317451	ENSG00000248206.1	ENSG00000248206		-0.0145030915890133	-1.99662711442871	-0.266457355924319	0.790028771292602	0.971342758091764	Exon	Caudate
e609270	ENSG00000161328.10	ENSG00000161328	LRRC56	-0.0170210897693951	-1.4662984683442	-0.26644658867196	0.790037056617956	0.971342758091764	Exon	Caudate
e109534	ENSG00000171853.15	ENSG00000171853	TRAPPC12	0.0069368777663861	0.20029106655524	0.266436573173697	0.790044763495182	0.971342758091764	Exon	Caudate
e1156230	ENSG00000172943.19	ENSG00000172943	PHF8	-0.0103485759192411	-1.01704949286533	-0.266436432266009	0.79004487192311	0.971342758091764	Exon	Caudate
e6971	ENSG00000007923.15	ENSG00000007923	DNAJC11	-0.0066566879472236	0.791845215735436	-0.266433363949411	0.790047232982031	0.971342758091764	Exon	Caudate
e1037568	ENSG00000266904.5	ENSG00000266904		-0.022912101249048	-3.55729534687621	-0.266423594702566	0.790054750396293	0.971342758091764	Exon	Caudate
e380784	ENSG00000204580.12	ENSG00000204580	DDR1	-0.0155188003298928	0.268744923538364	-0.266421587581338	0.790056294874154	0.971342758091764	Exon	Caudate
e1130290	ENSG00000100150.16	ENSG00000100150	DEPDC5	-0.0117606463865715	-1.65947146991355	-0.266418978005323	0.790058302941634	0.971342758091764	Exon	Caudate
e713832	ENSG00000196531.10	ENSG00000196531	NACA	-0.0053416987406587	3.42640399884503	-0.266417812972239	0.79005919943448	0.971342758091764	Exon	Caudate
e484177	ENSG00000164733.20	ENSG00000164733	CTSB	0.0203144697732437	-2.18788086110408	0.266411526571113	0.790064036824354	0.971342758091764	Exon	Caudate
e571558	ENSG00000260314.2	ENSG00000260314	MRC1	-0.0269305964387695	-3.41866637730017	-0.266409023945217	0.790065962598916	0.971342758091764	Exon	Caudate
e566600	ENSG00000107929.14	ENSG00000107929	LARP4B	-0.0062608501288532	0.435967266575529	-0.266401851356348	0.790071481924459	0.971342758091764	Exon	Caudate
e657716	ENSG00000159063.12	ENSG00000159063	ALG8	0.0154336653494184	-2.11242865438289	0.266398892933467	0.790073758441538	0.971342758091764	Exon	Caudate
e887965	ENSG00000087253.12	ENSG00000087253	LPCAT2	-0.0257478781005753	-3.22032420983147	-0.266396383234211	0.790075689665579	0.971342758091764	Exon	Caudate
e488415	ENSG00000104635.13	ENSG00000104635	SLC39A14	-0.0242741936147425	-1.33750879888211	-0.266390432071381	0.790080269115361	0.971342758091764	Exon	Caudate
e65772	ENSG00000143379.12	ENSG00000143379	SETDB1	0.0089678585354606	-1.00281781424805	0.266388148763482	0.790082026134225	0.971342758091764	Exon	Caudate
e128772	ENSG00000115464.14	ENSG00000115464	USP34	-0.006784356300172	0.79826025376714	-0.266386854433688	0.790083022129094	0.971342758091764	Exon	Caudate
e21576	ENSG00000186056.9	ENSG00000186056	MATN1-AS1	-0.0293260156021058	-2.82995495996835	-0.266385854401801	0.790083791660119	0.971342758091764	Exon	Caudate
e444754	ENSG00000106635.7	ENSG00000106635	BCL7B	-0.0126010928335928	-0.903698057653215	-0.266382808564852	0.790086135452678	0.971342758091764	Exon	Caudate
e444781	ENSG00000106635.7	ENSG00000106635	BCL7B	-0.0126010928335928	-0.903698057653215	-0.266382808564852	0.790086135452678	0.971342758091764	Exon	Caudate
e444796	ENSG00000106635.7	ENSG00000106635	BCL7B	-0.0126010928335928	-0.903698057653215	-0.266382808564852	0.790086135452678	0.971342758091764	Exon	Caudate
e798849	ENSG00000066427.21	ENSG00000066427	ATXN3	0.0078518845414114	0.277205662302517	0.266380799789975	0.790087681219857	0.971342758091764	Exon	Caudate
e391847	ENSG00000214736.7	ENSG00000214736	TOMM6	-0.0068875119264577	2.92014977404149	-0.266374069563128	0.790092860185415	0.971342758091764	Exon	Caudate
e197628	ENSG00000122085.16	ENSG00000122085	MTERF4	-0.0071129728306819	1.27291653940275	-0.266373736744916	0.790093116292039	0.971342758091764	Exon	Caudate
e1003872	ENSG00000176225.12	ENSG00000176225	RTTN	-0.0106204912269424	-0.059965554267503	-0.266370091052405	0.790095921686897	0.971342758091764	Exon	Caudate
e905012	ENSG00000197943.9	ENSG00000197943	PLCG2	0.0320372565079361	-2.45198795426527	0.266367869279535	0.790097631363466	0.971342758091764	Exon	Caudate
e668445	ENSG00000149577.15	ENSG00000149577	SIDT2	-0.0107994196718695	-0.12651402801401	-0.266364697148411	0.790100072352028	0.971342758091764	Exon	Caudate
e641040	ENSG00000173264.14	ENSG00000173264	GPR137	0.0089532991141446	0.904941384832552	0.266364112212646	0.790100522466532	0.971342758091764	Exon	Caudate
e787868	ENSG00000125952.18	ENSG00000125952	MAX	0.0111429879792675	-1.28803456213156	0.266353825870857	0.790108437931153	0.97134432754554	Exon	Caudate
e1018661	ENSG00000167772.11	ENSG00000167772	ANGPTL4	-0.0313971785140921	-1.11048179140017	-0.266353507107965	0.790108683223408	0.97134432754554	Exon	Caudate
e306587	ENSG00000123737.12	ENSG00000123737	EXOSC9	-0.0097115418821897	-0.545500058953338	-0.266340946688811	0.790118348648412	0.97134432754554	Exon	Caudate
e168820	ENSG00000144320.13	ENSG00000144320	KIAA1715	0.0096225047983276	-0.828886274135083	0.266339092692892	0.790119775327951	0.97134432754554	Exon	Caudate
e716626	ENSG00000135446.16	ENSG00000135446	CDK4	0.0086018586058784	0.0407169330164439	0.266338892225223	0.790119929591073	0.97134432754554	Exon	Caudate
e45372	ENSG00000117054.13	ENSG00000117054	ACADM	0.0193945472812745	0.298942999502417	0.26633810026803	0.790120539015058	0.97134432754554	Exon	Caudate
e1116247	ENSG00000160298.17	ENSG00000160298	C21orf58	0.0153309147603952	-1.73841028348208	0.266323628774728	0.790131675088029	0.97134432754554	Exon	Caudate
e858257	ENSG00000197774.12	ENSG00000197774	EME2	-0.017044121735459	-2.41753131056066	-0.266318153783661	0.790135888202813	0.97134432754554	Exon	Caudate
e897942	ENSG00000103061.12	ENSG00000103061	SLC7A6OS	-0.0176477847017377	-2.60563131133084	-0.266315213258516	0.79013815099808	0.97134432754554	Exon	Caudate
e722900	ENSG00000067715.13	ENSG00000067715	SYT1	0.0177637810929762	-0.477277721954134	0.266314793820767	0.790138473764298	0.97134432754554	Exon	Caudate
e772593	ENSG00000100897.17	ENSG00000100897	DCAF11	0.0068884128506991	0.526627699268971	0.266307250691521	0.790144278367936	0.97134432754554	Exon	Caudate
e775019	ENSG00000139899.10	ENSG00000139899	CBLN3	-0.0186486828616857	-2.55829059290528	-0.266300508166998	0.790149466898547	0.97134432754554	Exon	Caudate
e855452	ENSG00000140983.13	ENSG00000140983	RHOT2	-0.0104837762868676	-1.05044468832484	-0.266297318612351	0.79015192133884	0.97134432754554	Exon	Caudate
e142166	ENSG00000114988.11	ENSG00000114988	LMAN2L	0.0099825395198743	1.80429379588344	0.266296347176667	0.790152668882768	0.97134432754554	Exon	Caudate
e704296	ENSG00000066084.12	ENSG00000066084	DIP2B	0.0104028526587392	1.46195996599727	0.266290937597499	0.790156831692071	0.97134432754554	Exon	Caudate
e651528	ENSG00000172893.15	ENSG00000172893	DHCR7	0.0126465031800778	0.544531582347822	0.266287318286239	0.79015961684786	0.97134432754554	Exon	Caudate
e339111	ENSG00000186468.12	ENSG00000186468	RPS23	-0.0092803032675872	3.51569680954449	-0.26627558914703	0.79016864274935	0.97134432754554	Exon	Caudate
e756760	ENSG00000232150.3	ENSG00000232150	ST13P4	0.0130711110113718	-1.95317675185068	0.266275390239596	0.790168795814441	0.97134432754554	Exon	Caudate
e1024582	ENSG00000267500.1	ENSG00000267500	ZNF887P	-0.0263474639941669	-3.51618473231079	-0.266274698304697	0.790169328278658	0.97134432754554	Exon	Caudate
e655276	ENSG00000166439.5	ENSG00000166439	RNF169	-0.0093253414558609	-0.900624531812461	-0.266273382225945	0.790170341040163	0.97134432754554	Exon	Caudate
e804166	ENSG00000022976.15	ENSG00000022976	ZNF839	-0.0102947668950625	-1.43429052243199	-0.266271159014411	0.790172051867967	0.97134432754554	Exon	Caudate
e1125473	ENSG00000100109.16	ENSG00000100109	TFIP11	-0.0091122590685875	-0.417780147621474	-0.266270079763777	0.790172882383992	0.97134432754554	Exon	Caudate
e266563	ENSG00000114859.15	ENSG00000114859	CLCN2	-0.0152202809386294	-2.32162474505096	-0.266269676336078	0.790173192833877	0.97134432754554	Exon	Caudate
e619013	ENSG00000198730.7	ENSG00000198730	CTR9	0.0075153716610568	0.0681274614214903	0.266265785045556	0.790176187302008	0.97134432754554	Exon	Caudate
e948343	ENSG00000126581.12	ENSG00000126581	BECN1	0.0076115244467281	0.457417630141279	0.266264474390665	0.79017719589209	0.97134432754554	Exon	Caudate
e687021	ENSG00000139187.9	ENSG00000139187	KLRG1	-0.0121614809995349	-1.52745912051553	-0.266261974756454	0.790179119440061	0.97134432754554	Exon	Caudate
e295575	ENSG00000138670.17	ENSG00000138670	RASGEF1B	0.0194849635520896	-2.6615068282703	0.266255971419912	0.790183739203575	0.97134432754554	Exon	Caudate
e439965	ENSG00000164742.14	ENSG00000164742	ADCY1	-0.0194426854088058	6.5482492605507	-0.266253334185805	0.790185768643682	0.97134432754554	Exon	Caudate
e197236	ENSG00000130294.14	ENSG00000130294	KIF1A	0.0086501439253825	-0.0825396382936435	0.266252544820521	0.790186376087024	0.97134432754554	Exon	Caudate
e725052	ENSG00000139323.13	ENSG00000139323	POC1B	0.0141114591283151	-0.37970268106574	0.26625139691944	0.790187259436042	0.97134432754554	Exon	Caudate
e199290	ENSG00000180902.17	ENSG00000180902	D2HGDH	-0.0161662276650246	-1.68891100104753	-0.266250712207104	0.790187786345658	0.97134432754554	Exon	Caudate
e1046099	ENSG00000105738.10	ENSG00000105738	SIPA1L3	-0.0110487206555215	-1.19086561546233	-0.26624573751757	0.79019161454269	0.97134432754554	Exon	Caudate
e862386	ENSG00000122386.10	ENSG00000122386	ZNF205	0.0122289431624587	-0.367366095877263	0.266244396870693	0.79019264621807	0.97134432754554	Exon	Caudate
e108669	ENSG00000143727.15	ENSG00000143727	ACP1	0.0105543699661063	0.281092232689463	0.266243867281349	0.790193053755979	0.97134432754554	Exon	Caudate
e613277	ENSG00000205531.12	ENSG00000205531	NAP1L4	0.0064652465312724	1.32383827504304	0.266236781362386	0.790198506629158	0.97134594342538	Exon	Caudate
e619451	ENSG00000170242.17	ENSG00000170242	USP47	0.007816778586425	0.794989959840304	0.266233816545765	0.790200788166782	0.97134594342538	Exon	Caudate
e587461	ENSG00000214655.10	ENSG00000214655	ZSWIM8	0.0106593298173901	-1.10196009181587	0.266231695777727	0.790202420178462	0.97134594342538	Exon	Caudate
e397267	ENSG00000151914.19	ENSG00000151914	DST	0.0082661919392482	2.79817381231147	0.266210183670808	0.790218974615266	0.97135341178536	Exon	Caudate
e640393	ENSG00000167770.11	ENSG00000167770	OTUB1	0.0083238271560534	3.14359727224983	0.266193700186633	0.790231659387681	0.97135341178536	Exon	Caudate
e713880	ENSG00000198056.13	ENSG00000198056	PRIM1	0.0126383755827485	-1.74916175709933	0.266192489089125	0.790232591383148	0.97135341178536	Exon	Caudate
e710778	ENSG00000065357.19	ENSG00000065357	DGKA	0.0185976799107705	-2.55650263364042	0.266191560993998	0.790233305595416	0.97135341178536	Exon	Caudate
e779506	ENSG00000185246.17	ENSG00000185246	PRPF39	0.0091449397092907	-0.391204357807125	0.266184955445712	0.790238388876459	0.97135341178536	Exon	Caudate
e1089442	ENSG00000131051.21	ENSG00000131051	RBM39	-0.0053341320601711	2.99761042629711	-0.266183237280358	0.790239711087227	0.97135341178536	Exon	Caudate
e877944	ENSG00000188603.17	ENSG00000188603	CLN3	0.0134023907390653	-2.02223376528256	0.266182004250224	0.790240659963515	0.97135341178536	Exon	Caudate
e412490	ENSG00000112282.17	ENSG00000112282	MED23	0.0080442002707041	-0.240410601751498	0.266179017275869	0.790242958585951	0.97135341178536	Exon	Caudate
e397981	ENSG00000151917.17	ENSG00000151917	BEND6	0.0121287250443528	-0.858805494871939	0.26617871891671	0.790243188187976	0.97135341178536	Exon	Caudate
e611010	ENSG00000177830.17	ENSG00000177830	CHID1	0.0076941421636373	0.370107837143571	0.266175734221986	0.790245485058139	0.97135341178536	Exon	Caudate
e201944	ENSG00000163719.19	ENSG00000163719	MTMR14	0.0106158391597604	-1.24134465154574	0.266174048897003	0.790246781999849	0.97135341178536	Exon	Caudate
e1077443	ENSG00000125826.19	ENSG00000125826	RBCK1	0.0193494958392134	-2.6966611318727	0.266169358539805	0.790250391466938	0.97135341178536	Exon	Caudate
e393939	ENSG00000170734.11	ENSG00000170734	POLH	0.0128558276897835	-2.18471790843952	0.266169310739017	0.790250428252086	0.97135341178536	Exon	Caudate
e743226	ENSG00000051825.14	ENSG00000051825	MPHOSPH9	-0.0086203586711777	-0.0228435274509457	-0.266162834983118	0.790255411681262	0.97135341178536	Exon	Caudate
e802615	ENSG00000140105.17	ENSG00000140105	WARS	0.0147997040520959	0.126982261532357	0.266162496270283	0.790255672338548	0.97135341178536	Exon	Caudate
e724994	ENSG00000274021.1	ENSG00000274021		0.0220087302624567	-2.11334464328463	0.266156168012292	0.790260542269212	0.97135341178536	Exon	Caudate
e928845	ENSG00000091542.8	ENSG00000091542	ALKBH5	0.0061856407740694	4.07280201742821	0.266156060928534	0.790260624675923	0.97135341178536	Exon	Caudate
e899019	ENSG00000102908.20	ENSG00000102908	NFAT5	-0.0093478772279899	2.979909184879	-0.266152916413144	0.79026304455067	0.97135341178536	Exon	Caudate
e424041	ENSG00000130023.15	ENSG00000130023	ERMARD	-0.0175993331028992	-2.96651135336204	-0.266145541434627	0.790268720003676	0.97135341178536	Exon	Caudate
e470636	ENSG00000270953.1	ENSG00000270953		0.0165765523360705	1.34528480347059	0.266142455293051	0.790271094963262	0.97135341178536	Exon	Caudate
e518848	ENSG00000169398.19	ENSG00000169398	PTK2	-0.0099385747109538	-0.632837437661214	-0.266141282892338	0.790271997192089	0.97135341178536	Exon	Caudate
e83654	ENSG00000152061.23	ENSG00000152061	RABGAP1L	0.0079993392106088	-0.0608603140449027	0.266139375089256	0.790273465355341	0.97135341178536	Exon	Caudate
e605688	ENSG00000175029.16	ENSG00000175029	CTBP2	0.0175607035443859	-1.77734627807011	0.266138472125711	0.790274160237535	0.97135341178536	Exon	Caudate
e466397	ENSG00000001626.14	ENSG00000001626	CFTR	0.0135518187674189	-1.89971056977885	0.266136251526816	0.790275869116354	0.97135341178536	Exon	Caudate
e1039572	ENSG00000178904.18	ENSG00000178904	DPY19L3	-0.0096652167464008	-0.24220373740582	-0.266136141820518	0.790275953541698	0.97135341178536	Exon	Caudate
e1062472	ENSG00000087086.14	ENSG00000087086	FTL	-0.0101816241098712	6.26381108312868	-0.266133119454941	0.790278279427878	0.97135341178536	Exon	Caudate
e657691	ENSG00000159063.12	ENSG00000159063	ALG8	-0.010459482599219	-1.03778303781459	-0.266111732563849	0.790294737938632	0.971356840084326	Exon	Caudate
e227680	ENSG00000168268.10	ENSG00000168268	NT5DC2	-0.0168484623910649	-2.51586560848622	-0.26610957673764	0.790296396982956	0.971356840084326	Exon	Caudate
e746029	ENSG00000061936.9	ENSG00000061936	SFSWAP	0.0113788501415784	-0.774153123258157	0.266109550320311	0.790296417312764	0.971356840084326	Exon	Caudate
e361769	ENSG00000164576.11	ENSG00000164576	SAP30L	0.0069920574310959	0.721178440226397	0.266105933057308	0.790299201027095	0.971356840084326	Exon	Caudate
e210693	ENSG00000153560.11	ENSG00000153560	UBP1	0.0110648828871396	-0.599184223532771	0.266101772941687	0.790302402504421	0.971356840084326	Exon	Caudate
e396581	ENSG00000012660.13	ENSG00000012660	ELOVL5	0.0122584429086686	1.94615320361525	0.266099447496746	0.790304192085858	0.971356840084326	Exon	Caudate
e1029004	ENSG00000123159.15	ENSG00000123159	GIPC1	-0.0114314088559779	-1.26911234211091	-0.266098317322398	0.790305061829076	0.971356840084326	Exon	Caudate
e481582	ENSG00000282160.1	ENSG00000282160		0.0277187992763062	-3.23160746612105	0.26609708933678	0.790306006844774	0.971356840084326	Exon	Caudate
e132606	ENSG00000035141.7	ENSG00000035141	FAM136A	-0.012639155895154	-1.70682777096522	-0.266097050612082	0.79030603664598	0.971356840084326	Exon	Caudate
e103564	ENSG00000233461.5	ENSG00000233461		0.0210659658606984	-3.2105494700632	0.266093785973263	0.790308549001796	0.971356840084326	Exon	Caudate
e1043486	ENSG00000004777.18	ENSG00000004777	ARHGAP33	0.0199483185169357	-2.10224875544282	0.266091130465623	0.790310592592435	0.971356840084326	Exon	Caudate
e413102	ENSG00000146409.10	ENSG00000146409	SLC18B1	-0.0137041416445571	-0.007972914025662	-0.266075567014416	0.790322569737593	0.971367509687044	Exon	Caudate
e258328	ENSG00000118855.18	ENSG00000118855	MFSD1	0.0099958056378335	-0.17476772048365	0.266069542551915	0.79032720598881	0.971367509687044	Exon	Caudate
e269893	ENSG00000127249.14	ENSG00000127249	ATP13A4	-0.0109619051733178	0.590447855940039	-0.266064748538994	0.790330895327121	0.971367509687044	Exon	Caudate
e843127	ENSG00000140403.12	ENSG00000140403	DNAJA4	-0.0359308002468164	-2.43843227466277	-0.266061297752168	0.790333550959103	0.971367509687044	Exon	Caudate
e1125643	ENSG00000225783.6	ENSG00000225783	MIAT	0.0157601278276872	0.944706116424033	0.266059011521001	0.79033531038197	0.971367509687044	Exon	Caudate
e353868	ENSG00000015479.17	ENSG00000015479	MATR3	-0.0111760775102377	0.0083409214186537	-0.26605892405495	0.790335377693544	0.971367509687044	Exon	Caudate
e1088010	ENSG00000242372.6	ENSG00000242372	EIF6	0.007822873722569	1.40226151311619	0.266048342065382	0.790343521326207	0.971374219834965	Exon	Caudate
e604268	ENSG00000107672.14	ENSG00000107672	NSMCE4A	0.011096125783497	-0.37640657244312	0.266041801808822	0.790348554554431	0.971377107097817	Exon	Caudate
e227693	ENSG00000163939.18	ENSG00000163939	PBRM1	-0.0072413718354989	-0.0267704868445253	-0.266035557969642	0.790353359674973	0.971379713986493	Exon	Caudate
e768425	ENSG00000258441.1	ENSG00000258441	LINC00641	-0.0075771257038093	2.66297308498917	-0.266021159612827	0.790364440362438	0.971390033784377	Exon	Caudate
e376287	ENSG00000137364.4	ENSG00000137364	TPMT	-0.0090315466286161	-0.102794252860147	-0.266016672537798	0.790367893534344	0.971390979017244	Exon	Caudate
e783366	ENSG00000126777.17	ENSG00000126777	KTN1	-0.0089293534790333	1.72346203114967	-0.266010672019568	0.790372511431259	0.971393355728364	Exon	Caudate
e615693	ENSG00000110171.18	ENSG00000110171	TRIM3	-0.0116860156345728	-1.26198740302542	-0.265998192906675	0.790382115168256	0.97139955682631	Exon	Caudate
e944698	ENSG00000108352.11	ENSG00000108352	RAPGEFL1	0.0131081284166584	3.06925942840824	0.265997140389169	0.790382925171309	0.97139955682631	Exon	Caudate
e764036	ENSG00000134905.16	ENSG00000134905	CARS2	-0.0112252495948558	-1.38894964989227	-0.265984844621735	0.790392387842317	0.971400498001174	Exon	Caudate
e1043477	ENSG00000004777.18	ENSG00000004777	ARHGAP33	-0.0115762346634532	-0.868310621755779	-0.265983977315625	0.790393055311577	0.971400498001174	Exon	Caudate
e753366	ENSG00000120686.11	ENSG00000120686	UFM1	-0.0080052941637935	0.908350047563608	-0.265981877817583	0.790394671062857	0.971400498001174	Exon	Caudate
e624715	ENSG00000152219.4	ENSG00000152219	ARL14EP	0.0169295683178384	-1.25388766966485	0.26597230020693	0.790402041901245	0.971400498001174	Exon	Caudate
e136462	ENSG00000115317.11	ENSG00000115317	HTRA2	0.0064270555714562	0.731391619004166	0.265964327781943	0.790408177418311	0.971400498001174	Exon	Caudate
e827631	ENSG00000260916.6	ENSG00000260916	CCPG1	-0.0076869495361911	0.464930258009869	-0.265964103137242	0.790408350303338	0.971400498001174	Exon	Caudate
e1083644	ENSG00000188559.13	ENSG00000188559	RALGAPA2	0.0118639584191471	-1.43579396100092	0.265955302736896	0.790415123039432	0.971400498001174	Exon	Caudate
e777207	ENSG00000165410.14	ENSG00000165410	CFL2	0.0165287872332503	-0.569301917310798	0.265949675238859	0.790419453936992	0.971400498001174	Exon	Caudate
e583828	ENSG00000122912.14	ENSG00000122912	SLC25A16	0.0142484833494098	-2.01824619422776	0.265938827948755	0.790427801981734	0.971400498001174	Exon	Caudate
e14317	ENSG00000158828.6	ENSG00000158828	PINK1	0.0108202548324242	1.44029490466956	0.265936150868249	0.79042986225927	0.971400498001174	Exon	Caudate
e999228	ENSG00000141639.11	ENSG00000141639	MAPK4	0.0204501249011231	-2.57770290367172	0.265931453250991	0.790433477542711	0.971400498001174	Exon	Caudate
e999234	ENSG00000141639.11	ENSG00000141639	MAPK4	0.0204501249011231	-2.57770290367172	0.265931453250991	0.790433477542711	0.971400498001174	Exon	Caudate
e968432	ENSG00000198265.11	ENSG00000198265	HELZ	-0.005075708336651	1.25514319088922	-0.265929740732823	0.790434795496798	0.971400498001174	Exon	Caudate
e1033317	ENSG00000130304.16	ENSG00000130304	SLC27A1	-0.0117765731169304	-0.518994684263215	-0.265923596158807	0.790439524366289	0.971400498001174	Exon	Caudate
e136909	ENSG00000115364.13	ENSG00000115364	MRPL19	0.0094421133205864	-0.88152350854758	0.26592207181816	0.790440697501372	0.971400498001174	Exon	Caudate
e831638	ENSG00000259248.5	ENSG00000259248	USP3-AS1	0.0237622730745548	-3.56607863136303	0.265909381316168	0.790450464151197	0.971400498001174	Exon	Caudate
e541127	ENSG00000196730.12	ENSG00000196730	DAPK1	0.022346870445501	-2.45869308170372	0.265908342341812	0.790451263750558	0.971400498001174	Exon	Caudate
e1049198	ENSG00000196235.13	ENSG00000196235	SUPT5H	-0.0072500893161274	1.35552099281054	-0.265907850877942	0.790451641983451	0.971400498001174	Exon	Caudate
e635132	ENSG00000110077.14	ENSG00000110077	MS4A6A	-0.0326609904870375	-3.23722583179559	-0.265906872126777	0.790452395235073	0.971400498001174	Exon	Caudate
e935675	ENSG00000108262.15	ENSG00000108262	GIT1	0.0113950618455164	2.52937221967352	0.265906397080919	0.790452760832729	0.971400498001174	Exon	Caudate
e192798	ENSG00000115468.11	ENSG00000115468	EFHD1	0.0157747581657066	1.67086180751271	0.26590593976759	0.790453112783387	0.971400498001174	Exon	Caudate
e208614	ENSG00000275227.1	ENSG00000275227		-0.017252073444589	-2.49997694486656	-0.265903413295016	0.790455057170269	0.971400498001174	Exon	Caudate
e84907	ENSG00000143322.19	ENSG00000143322	ABL2	-0.0276768730520845	-3.95075407355518	-0.265903306137464	0.790455139639326	0.971400498001174	Exon	Caudate
e714579	ENSG00000123384.13	ENSG00000123384	LRP1	0.0080143058794791	1.7938585081717	0.265901997222167	0.790456146988122	0.971400498001174	Exon	Caudate
e1147804	ENSG00000067992.12	ENSG00000067992	PDK3	0.0123945556400775	0.297818095431005	0.265901928681703	0.790456199737271	0.971400498001174	Exon	Caudate
e677507	ENSG00000080854.14	ENSG00000080854	IGSF9B	0.0144952873711	-0.468869551098108	0.26590102512442	0.790456895120409	0.971400498001174	Exon	Caudate
e503772	ENSG00000137558.7	ENSG00000137558	PI15	0.019137029817267	0.114718104214695	0.265899689857745	0.790457922750006	0.971400498001174	Exon	Caudate
e1165676	ENSG00000243978.8	ENSG00000243978	RGAG1	-0.0198598151741645	-3.03206631634351	-0.265895158287791	0.790461410277358	0.971400498001174	Exon	Caudate
e39213	ENSG00000162390.17	ENSG00000162390	ACOT11	0.0156839843509628	-0.0101758102268321	0.265892693543832	0.790463307163002	0.971400498001174	Exon	Caudate
e886937	ENSG00000177200.15	ENSG00000177200	CHD9	0.006959864015189	0.862385844486201	0.265888009336836	0.790466912167665	0.971400498001174	Exon	Caudate
e593734	ENSG00000095637.21	ENSG00000095637	SORBS1	0.0083321516406759	2.08157047030654	0.265883722980055	0.790470210987438	0.971400498001174	Exon	Caudate
e468748	ENSG00000165055.15	ENSG00000165055	METTL2B	-0.0113990041960498	-0.945518585296796	-0.265879601326442	0.790473383053685	0.971400498001174	Exon	Caudate
e946744	ENSG00000108774.14	ENSG00000108774	RAB5C	-0.0115737954583028	-0.44242079551289	-0.265877448320599	0.790475040030111	0.971400498001174	Exon	Caudate
e750619	ENSG00000139508.14	ENSG00000139508	SLC46A3	0.0147652037783843	-2.3151673287756	0.265872106368549	0.790479151257903	0.971400498001174	Exon	Caudate
e833128	ENSG00000074603.18	ENSG00000074603	DPP8	0.0160652072353627	-1.78354585035811	0.265865234343753	0.790484440055902	0.971400498001174	Exon	Caudate
e698377	ENSG00000184613.10	ENSG00000184613	NELL2	0.0207489953696802	-3.42421050894209	0.265865142012298	0.790484511115435	0.971400498001174	Exon	Caudate
e840505	ENSG00000138621.11	ENSG00000138621	PPCDC	0.0121148809649587	-1.58871174035725	0.265864732320377	0.79048482641988	0.971400498001174	Exon	Caudate
e166923	ENSG00000077380.15	ENSG00000077380	DYNC1I2	0.0093013681800026	1.89197616230998	0.26586196073143	0.790486959473137	0.971400498001174	Exon	Caudate
e443527	ENSG00000230189.6	ENSG00000230189		0.0152045400975756	-1.57797398368526	0.26586012601177	0.790488371499677	0.971400498001174	Exon	Caudate
e71709	ENSG00000177628.15	ENSG00000177628	GBA	0.0185948181022898	-2.73405998529333	0.265853220774965	0.790493685875053	0.971400956784834	Exon	Caudate
e393839	ENSG00000124571.17	ENSG00000124571	XPO5	0.0122515107468475	-1.11860412002402	0.265852665692459	0.790494113075425	0.971400956784834	Exon	Caudate
e242696	ENSG00000065518.7	ENSG00000065518	NDUFB4	0.0082867138880756	3.28184627922178	0.265845353613143	0.790499740574485	0.971401866732345	Exon	Caudate
e235565	ENSG00000169855.19	ENSG00000169855	ROBO1	0.007474659398859	0.407992529437994	0.265843125315925	0.790501455511632	0.971401866732345	Exon	Caudate
e1135640	ENSG00000100354.20	ENSG00000100354	TNRC6B	0.0085938529316098	0.0554615081216872	0.265839463373886	0.790504273809528	0.971401866732345	Exon	Caudate
e640361	ENSG00000167770.11	ENSG00000167770	OTUB1	0.0083033536305975	3.14776878017283	0.265836834346829	0.790506297158766	0.971401866732345	Exon	Caudate
e161237	ENSG00000115183.13	ENSG00000115183	TANC1	-0.0108108158574959	-0.418332712843557	-0.265831863478273	0.790510122837647	0.971401866732345	Exon	Caudate
e413717	ENSG00000112339.14	ENSG00000112339	HBS1L	0.0083511563986116	1.49671508119715	0.265826973172524	0.790513886518741	0.971401866732345	Exon	Caudate
e984450	ENSG00000169660.15	ENSG00000169660	HEXDC	0.0105457977206612	-0.594958014522834	0.265823357378049	0.790516669312583	0.971401866732345	Exon	Caudate
e995698	ENSG00000134759.13	ENSG00000134759	ELP2	-0.0066884769943134	0.581108277892098	-0.265822381927149	0.79051742004121	0.971401866732345	Exon	Caudate
e399338	ENSG00000112309.10	ENSG00000112309	B3GAT2	0.0163731612700648	-0.608300511901218	0.265818392730452	0.79052049021741	0.971401866732345	Exon	Caudate
e30161	ENSG00000234917.2	ENSG00000234917		-0.0203361475980172	-3.2478485713062	-0.265814821637099	0.790523238614567	0.971401866732345	Exon	Caudate
e459300	ENSG00000087077.12	ENSG00000087077	TRIP6	0.0165178602265288	-1.86821928303205	0.265811811100351	0.790525555596251	0.971401866732345	Exon	Caudate
e698500	ENSG00000184613.10	ENSG00000184613	NELL2	0.0153090698049459	1.31758631081292	0.265804768751692	0.790530975564876	0.971401866732345	Exon	Caudate
e285225	ENSG00000109814.11	ENSG00000109814	UGDH	0.013996868496588	-2.05074839347124	0.265801021783586	0.790533859329902	0.971401866732345	Exon	Caudate
e995985	ENSG00000150477.14	ENSG00000150477	KIAA1328	-0.0110957354537886	-1.11922678263036	-0.265796519554681	0.790537324367274	0.971401866732345	Exon	Caudate
e565900	ENSG00000148408.12	ENSG00000148408	CACNA1B	-0.015218446323586	-0.0994945026079099	-0.265791942664697	0.790540846870098	0.971401866732345	Exon	Caudate
e518298	ENSG00000123908.11	ENSG00000123908	AGO2	-0.01109333288694	-1.2077454588959	-0.265789950685508	0.790542379954459	0.971401866732345	Exon	Caudate
e705212	ENSG00000139629.15	ENSG00000139629	GALNT6	-0.0276068299933507	-0.887591124826951	-0.265785073336312	0.790546133705834	0.971401866732345	Exon	Caudate
e529506	ENSG00000147883.10	ENSG00000147883	CDKN2B	0.0242975590932165	-3.30569048621777	0.265782622700861	0.790548019788786	0.971401866732345	Exon	Caudate
e343634	ENSG00000283462.1	ENSG00000283462		-0.0328063192712625	-2.80742407840445	-0.265777459661468	0.790551993423646	0.971401866732345	Exon	Caudate
e469614	ENSG00000158467.16	ENSG00000158467	AHCYL2	-0.0085668122249363	0.910364314014052	-0.26577538591678	0.790553589443258	0.971401866732345	Exon	Caudate
e778320	ENSG00000136352.17	ENSG00000136352	NKX2-1	0.0189704157168085	-1.46802332682783	0.265774134585743	0.790554552507695	0.971401866732345	Exon	Caudate
e147235	ENSG00000186522.14	ENSG00000186522	SEPT10	0.0162437806109177	-0.357110900291724	0.265770354354394	0.790557461896745	0.971401866732345	Exon	Caudate
e529024	ENSG00000188352.12	ENSG00000188352	FOCAD	0.0102286924518831	2.25441662691807	0.265770056134337	0.790557691416729	0.971401866732345	Exon	Caudate
e761906	ENSG00000088387.18	ENSG00000088387	DOCK9	-0.0098714482722615	1.15544231634363	-0.265764912476575	0.79056165014813	0.971401866732345	Exon	Caudate
e704209	ENSG00000161813.21	ENSG00000161813	LARP4	-0.008931851031503	1.54111202181524	-0.265764514344434	0.790561956564194	0.971401866732345	Exon	Caudate
e987121	ENSG00000170579.15	ENSG00000170579	DLGAP1	0.0143750492768774	-0.637111934613185	0.265745339999318	0.79057671383218	0.971416701545027	Exon	Caudate
e953538	ENSG00000260075.1	ENSG00000260075	NSFP1	0.0205729290109434	-2.07166033328413	0.265735285541554	0.790584452135858	0.971422911773242	Exon	Caudate
e877472	ENSG00000188603.17	ENSG00000188603	CLN3	0.0112100767370545	-1.24533410478574	0.265718195344635	0.790597605466935	0.971427179775467	Exon	Caudate
e63580	ENSG00000178104.19	ENSG00000178104	PDE4DIP	0.010523073644232	0.904910732174289	0.265706328383542	0.790606738812258	0.971427179775467	Exon	Caudate
e866897	ENSG00000166669.13	ENSG00000166669	ATF7IP2	-0.0182441672567094	-2.74546787378358	-0.265699301816553	0.790612146786862	0.971427179775467	Exon	Caudate
e967069	ENSG00000136478.7	ENSG00000136478	TEX2	0.0089348717393616	-0.246997608288645	0.265699292899318	0.79061215364999	0.971427179775467	Exon	Caudate
e764074	ENSG00000153487.12	ENSG00000153487	ING1	-0.0138140456034423	-1.84092730218768	-0.265699033212608	0.790612353517223	0.971427179775467	Exon	Caudate
e109497	ENSG00000171853.15	ENSG00000171853	TRAPPC12	-0.0093847512869633	-0.830571086743814	-0.265694814138602	0.790615600719009	0.971427179775467	Exon	Caudate
e364573	ENSG00000120137.6	ENSG00000120137	PANK3	0.0058387087592372	1.11932344550592	0.265693230235637	0.790616819767669	0.971427179775467	Exon	Caudate
e555698	ENSG00000167114.12	ENSG00000167114	SLC27A4	0.0148016957894914	-2.18891038850455	0.265693060015002	0.790616950777768	0.971427179775467	Exon	Caudate
e925297	ENSG00000006744.18	ENSG00000006744	ELAC2	0.0074833304745035	0.003513737372505	0.265688416388244	0.790620524741611	0.971427179775467	Exon	Caudate
e876998	ENSG00000169180.11	ENSG00000169180	XPO6	0.0063972615818683	0.468840533567074	0.265684552014008	0.790623498957705	0.971427179775467	Exon	Caudate
e742432	ENSG00000184445.11	ENSG00000184445	KNTC1	0.0166770791298659	-2.71702544335337	0.265683150525958	0.790624577613907	0.971427179775467	Exon	Caudate
e66818	ENSG00000143390.17	ENSG00000143390	RFX5	-0.006094868626736	2.74339209047889	-0.265683146155528	0.790624580977612	0.971427179775467	Exon	Caudate
e271076	ENSG00000242086.8	ENSG00000242086	LINC00969	-0.0228457557490086	-0.852167670136471	-0.265680993795236	0.790626237543916	0.971427179775467	Exon	Caudate
e908881	ENSG00000197912.13	ENSG00000197912	SPG7	0.0099951790795067	-0.453269350208449	0.265678811019692	0.79062791752032	0.971427179775467	Exon	Caudate
e807385	ENSG00000257341.5	ENSG00000257341		0.0120387739338118	-0.979554652941116	0.265676258154584	0.79062988233794	0.971427179775467	Exon	Caudate
e380486	ENSG00000137337.14	ENSG00000137337	MDC1	-0.0117285607068294	-1.6997239090828	-0.265674971447263	0.79063087265525	0.971427179775467	Exon	Caudate
e658037	ENSG00000137509.10	ENSG00000137509	PRCP	-0.0093804529014971	1.0983208183885	-0.265667019964319	0.790636992540296	0.971431401108398	Exon	Caudate
e275504	ENSG00000090316.15	ENSG00000090316	MAEA	-0.0085905681275077	0.0613715963870364	-0.265659501611903	0.790642779076922	0.971432120534281	Exon	Caudate
e621976	ENSG00000129158.10	ENSG00000129158	SERGEF	0.0229501088168124	-3.51124531966618	0.265656350181727	0.790645204593982	0.971432120534281	Exon	Caudate
e369229	ENSG00000170074.19	ENSG00000170074	FAM153A	0.0414571826683328	-3.40950032938294	0.265653282611784	0.790647565569468	0.971432120534281	Exon	Caudate
e909490	ENSG00000158805.11	ENSG00000158805	ZNF276	-0.011899471470763	-0.468470029680252	-0.265652309037452	0.790648314887791	0.971432120534281	Exon	Caudate
e914726	ENSG00000074755.14	ENSG00000074755	ZZEF1	0.0074467667434364	0.0951566267816052	0.265643576303158	0.790655036106773	0.971432252892752	Exon	Caudate
e274798	ENSG00000178950.16	ENSG00000178950	GAK	-0.0090574843194666	-0.717741017301308	-0.265641392382729	0.790656716981088	0.971432252892752	Exon	Caudate
e816108	ENSG00000137841.11	ENSG00000137841	PLCB2	0.0209266651861657	-2.06435165496567	0.265638646568504	0.790658830323485	0.971432252892752	Exon	Caudate
e880855	ENSG00000149925.17	ENSG00000149925	ALDOA	0.007229767669218	4.29166274849128	0.265638218967699	0.790659159430708	0.971432252892752	Exon	Caudate
e862797	ENSG00000140987.19	ENSG00000140987	ZSCAN32	-0.012167291964546	-2.02696217096276	-0.265629748409868	0.790665678887705	0.971436474227897	Exon	Caudate
e345128	ENSG00000152503.9	ENSG00000152503	TRIM36	-0.0178672140635911	-1.28488295464183	-0.265626037422003	0.790668535094524	0.971436474227897	Exon	Caudate
e686941	ENSG00000111752.10	ENSG00000111752	PHC1	-0.0122772447693953	-1.2741448152122	-0.265619555539305	0.790673523960928	0.971436474227897	Exon	Caudate
e469885	ENSG00000186591.11	ENSG00000186591	UBE2H	0.0199013843429114	-3.00741938722473	0.265614421402657	0.790677475522941	0.971436474227897	Exon	Caudate
e1033108	ENSG00000130299.16	ENSG00000130299	GTPBP3	-0.0242032301503362	-3.433530477751	-0.26561227960092	0.790679123993008	0.971436474227897	Exon	Caudate
e628370	ENSG00000175274.18	ENSG00000175274	TP53I11	-0.0199044506284488	-3.02787603876889	-0.265611537978237	0.79067969479433	0.971436474227897	Exon	Caudate
e727772	ENSG00000075415.12	ENSG00000075415	SLC25A3	-0.0072010248764623	3.83683831910429	-0.265609342301869	0.79068138473113	0.971436474227897	Exon	Caudate
e353304	ENSG00000044115.20	ENSG00000044115	CTNNA1	0.0112139595179512	2.41051159389648	0.265599488054918	0.790688969219224	0.971438757035174	Exon	Caudate
e996370	ENSG00000078142.11	ENSG00000078142	PIK3C3	-0.0068919049921983	1.32947926393773	-0.265595417461649	0.790692102226096	0.971438757035174	Exon	Caudate
e1113814	ENSG00000160218.12	ENSG00000160218	TRAPPC10	0.0108765198838604	-0.747281693179658	0.265594133558674	0.790693090406306	0.971438757035174	Exon	Caudate
e143108	ENSG00000228486.10	ENSG00000228486	LINC01125	0.0269959207690616	-3.75651463483555	0.265587872245789	0.79069790954904	0.971438757035174	Exon	Caudate
e35164	ENSG00000079277.19	ENSG00000079277	MKNK1	-0.014312275064497	-2.10443212339939	-0.265586919469569	0.790698642872721	0.971438757035174	Exon	Caudate
e461368	ENSG00000170632.13	ENSG00000170632	ARMC10	0.007107525155415	1.94618386201143	0.265586003186203	0.790699348109106	0.971438757035174	Exon	Caudate
e338621	ENSG00000113319.11	ENSG00000113319	RASGRF2	0.0144793821266476	-0.310082531378729	0.2655780347277	0.790705481204745	0.971442994243775	Exon	Caudate
e1031963	ENSG00000127511.9	ENSG00000127511	SIN3B	-0.0084149307032482	0.28972287630799	-0.265572154525901	0.790710007036997	0.971445256782614	Exon	Caudate
e1008003	ENSG00000099625.12	ENSG00000099625	CBARP	0.017833728392223	-0.899177611832049	0.265562216085319	0.790717656401961	0.971449961529326	Exon	Caudate
e837175	ENSG00000137817.16	ENSG00000137817	PARP6	-0.0095094287943927	-0.129797539658292	-0.265551277958133	0.790726075223674	0.971449961529326	Exon	Caudate
e986983	ENSG00000170579.15	ENSG00000170579	DLGAP1	0.0147616882505932	-0.438869882941006	0.265550394379168	0.790726755294892	0.971449961529326	Exon	Caudate
e206660	ENSG00000206560.11	ENSG00000206560	ANKRD28	-0.0075045483698331	0.515512365635493	-0.265550207119739	0.79072689942436	0.971449961529326	Exon	Caudate
e52834	ENSG00000240038.6	ENSG00000240038	AMY2B	0.0129535813007157	-0.531493009112248	0.265549352655077	0.790727557087127	0.971449961529326	Exon	Caudate
e655482	ENSG00000162139.9	ENSG00000162139	NEU3	-0.0110322068748083	-0.654545794606174	-0.265546254079655	0.790729941994132	0.971449961529326	Exon	Caudate
e709335	ENSG00000111481.9	ENSG00000111481	COPZ1	0.0072076717604338	1.23920250968944	0.265541789088212	0.790733378605683	0.971450885835003	Exon	Caudate
e348943	ENSG00000158987.20	ENSG00000158987	RAPGEF6	-0.0186458306469899	-2.85619909023584	-0.265523707721528	0.790747295501351	0.97146190663922	Exon	Caudate
e246523	ENSG00000163870.14	ENSG00000163870	TPRA1	-0.0063630078988437	0.824389757110454	-0.265519656447609	0.790750413701623	0.97146190663922	Exon	Caudate
e365165	ENSG00000043462.11	ENSG00000043462	LCP2	-0.0247380852079874	-2.90055344027554	-0.265513857190968	0.790754877301889	0.97146190663922	Exon	Caudate
e390466	ENSG00000124767.6	ENSG00000124767	GLO1	-0.0063318272274415	2.09445932713224	-0.265511952540446	0.790756343284137	0.97146190663922	Exon	Caudate
e468310	ENSG00000197157.10	ENSG00000197157	SND1	-0.0063204523970182	0.949425473450472	-0.26550738480527	0.790759859007561	0.97146190663922	Exon	Caudate
e480553	ENSG00000009335.17	ENSG00000009335	UBE3C	0.0081997880601328	-0.0353841983635259	0.265506665680141	0.790760412508747	0.97146190663922	Exon	Caudate
e183698	ENSG00000138363.14	ENSG00000138363	ATIC	0.0067293744791777	1.3967478503656	0.265497214747154	0.79076768677784	0.97146190663922	Exon	Caudate
e1087767	ENSG00000078814.15	ENSG00000078814	MYH7B	-0.0260444987691005	-3.31036065948085	-0.265494926360658	0.790769448124068	0.97146190663922	Exon	Caudate
e683919	ENSG00000111652.9	ENSG00000111652	COPS7A	-0.0091497791602798	-0.807458502610914	-0.265491973897026	0.790771720604839	0.97146190663922	Exon	Caudate
e533769	ENSG00000137075.17	ENSG00000137075	RNF38	-0.0075924781734675	0.284554498027785	-0.265488903849095	0.790774083590923	0.97146190663922	Exon	Caudate
e294270	ENSG00000138760.8	ENSG00000138760	SCARB2	0.0099318543604172	2.15942837877429	0.265488500113495	0.790774394342438	0.97146190663922	Exon	Caudate
e855459	ENSG00000140983.13	ENSG00000140983	RHOT2	-0.0116125761948552	-1.31558088034135	-0.265484883614593	0.790777177929306	0.97146190663922	Exon	Caudate
e805221	ENSG00000126214.21	ENSG00000126214	KLC1	0.0103985545515652	-0.0854930306058531	0.265480365027962	0.790780655848796	0.97146190663922	Exon	Caudate
e118289	ENSG00000158019.20	ENSG00000158019	BRE	0.0079006844535409	1.11230189053581	0.265475162485043	0.790784660209076	0.97146190663922	Exon	Caudate
e384181	ENSG00000204356.12	ENSG00000204356	NELFE	-0.0060879045100473	2.07698820441915	-0.265473892064443	0.790785638043617	0.97146190663922	Exon	Caudate
e467148	ENSG00000230316.6	ENSG00000230316	FEZF1-AS1	-0.0245665080508828	-3.43765579176209	-0.265471827796967	0.790787226897684	0.97146190663922	Exon	Caudate
e185396	ENSG00000135926.13	ENSG00000135926	TMBIM1	-0.0218274319573393	-2.67082042707647	-0.265470846638924	0.790787982089342	0.97146190663922	Exon	Caudate
e439979	ENSG00000214765.8	ENSG00000214765	SEPT7P2	0.01359689651824	-1.64006699740794	0.265462185072432	0.790794648855416	0.971462181540244	Exon	Caudate
e9828	ENSG00000083444.16	ENSG00000083444	PLOD1	0.0116563491431963	-0.023334964090154	0.265460748727983	0.790795754404316	0.971462181540244	Exon	Caudate
e1137362	ENSG00000198951.11	ENSG00000198951	NAGA	0.0134468423468093	-1.78236765515053	0.265460093508714	0.790796258724255	0.971462181540244	Exon	Caudate
e745404	ENSG00000139370.10	ENSG00000139370	SLC15A4	-0.0079881414408569	1.22991842302053	-0.265439059825132	0.790812448322327	0.971467633454807	Exon	Caudate
e882454	ENSG00000103549.21	ENSG00000103549	RNF40	0.0067769948021175	0.544630285151911	0.26543401809985	0.790816328944984	0.971467633454807	Exon	Caudate
e582148	ENSG00000165449.11	ENSG00000165449	SLC16A9	-0.0214062606473897	1.67350120703073	-0.26542938487821	0.790819895146434	0.971467633454807	Exon	Caudate
e42219	ENSG00000088035.15	ENSG00000088035	ALG6	-0.0147997759239312	-2.15982618111792	-0.265427635583234	0.790821241583981	0.971467633454807	Exon	Caudate
e213790	ENSG00000144659.10	ENSG00000144659	SLC25A38	0.006615708135876	1.64629263692032	0.265423533806078	0.790824398736516	0.971467633454807	Exon	Caudate
e433310	ENSG00000106052.13	ENSG00000106052	TAX1BP1	0.0046347165536858	2.55391930775531	0.265423462192998	0.790824453857391	0.971467633454807	Exon	Caudate
e983682	ENSG00000169727.12	ENSG00000169727	GPS1	0.0125019388806192	-0.266249851505686	0.265422683730302	0.790825053043311	0.971467633454807	Exon	Caudate
e273829	ENSG00000114473.13	ENSG00000114473	IQCG	0.0215496530691017	-3.3555017417215	0.265417169576837	0.790829297313328	0.971467633454807	Exon	Caudate
e303171	ENSG00000138796.15	ENSG00000138796	HADH	0.0071801407051002	0.0036945802796847	0.265414859365322	0.790831075495915	0.971467633454807	Exon	Caudate
e531811	ENSG00000137070.17	ENSG00000137070	IL11RA	-0.0119252550082612	-0.194891113358515	-0.265414562065556	0.790831304329269	0.971467633454807	Exon	Caudate
e280970	ENSG00000048342.15	ENSG00000048342	CC2D2A	0.0133710857744407	-1.50545620448419	0.26541183664514	0.790833402102016	0.971467633454807	Exon	Caudate
e4184	ENSG00000157911.9	ENSG00000157911	PEX10	0.0137446021019323	-1.20262223719321	0.265410415161244	0.79083449622746	0.971467633454807	Exon	Caudate
e887981	ENSG00000087253.12	ENSG00000087253	LPCAT2	0.0206487924353485	-1.4228295458233	0.265405950472586	0.790837932730185	0.971467633454807	Exon	Caudate
e903448	ENSG00000135702.14	ENSG00000135702	CHST5	-0.0123706429708656	-0.136179779954157	-0.265403495542484	0.790839822309146	0.971467633454807	Exon	Caudate
e499042	ENSG00000120992.17	ENSG00000120992	LYPLA1	-0.0129527215869295	-1.76920249165598	-0.265402015829061	0.790840961256773	0.971467633454807	Exon	Caudate
e255804	ENSG00000196428.12	ENSG00000196428	TSC22D2	-0.0090743509094694	0.308670223602985	-0.265391530197581	0.790849032146662	0.971474250307524	Exon	Caudate
e480752	ENSG00000155093.17	ENSG00000155093	PTPRN2	0.0157242103351836	0.944303478359059	0.265383781622887	0.790854996312477	0.971478279236776	Exon	Caudate
e307959	ENSG00000251432.6	ENSG00000251432		-0.0135384418471672	-1.45518256622862	-0.265371887525847	0.790864151357775	0.9714858494198	Exon	Caudate
e687940	ENSG00000139112.10	ENSG00000139112	GABARAPL1	0.012937889307019	-1.29999914713835	0.265368800218254	0.790866527704385	0.9714858494198	Exon	Caudate
e1156610	ENSG00000102316.16	ENSG00000102316	MAGED2	-0.0067137357857176	0.885343585908352	-0.265364195237925	0.790870072229917	0.971486384784836	Exon	Caudate
e426430	ENSG00000146555.18	ENSG00000146555	SDK1	0.0260102443468655	-3.68508505207794	0.26535621987017	0.790876211005746	0.971486384784836	Exon	Caudate
e592887	ENSG00000148690.11	ENSG00000148690	FRA10AC1	-0.0090717016952144	1.42446245169924	-0.265355634528374	0.790876661553768	0.971486384784836	Exon	Caudate
e28557	ENSG00000116990.10	ENSG00000116990	MYCL	-0.0257388644555937	-3.28097530749489	-0.265353850857465	0.790878034477514	0.971486384784836	Exon	Caudate
e351607	ENSG00000113648.16	ENSG00000113648	H2AFY	-0.0054482077507884	1.01384172226958	-0.265345299373057	0.790884616718718	0.971486384784836	Exon	Caudate
e362415	ENSG00000055163.19	ENSG00000055163	CYFIP2	0.0101107526452465	2.96826219893004	0.265344157328316	0.790885495773544	0.971486384784836	Exon	Caudate
e850806	ENSG00000260337.3	ENSG00000260337		-0.0242475683027191	-2.02718677942308	-0.265343821834816	0.790885754009695	0.971486384784836	Exon	Caudate
e512876	ENSG00000164796.17	ENSG00000164796	CSMD3	0.0136688168314154	-0.411147387561564	0.26533710763515	0.790890922070195	0.971489435641631	Exon	Caudate
e651113	ENSG00000131626.16	ENSG00000131626	PPFIA1	0.0088197105482283	-0.48651764665591	0.265330290333606	0.790896169499819	0.971492583970304	Exon	Caudate
e898883	ENSG00000132604.10	ENSG00000132604	TERF2	-0.0060105043524815	0.868176203685722	-0.265320120472912	0.79090399748696	0.971492734273201	Exon	Caudate
e725635	ENSG00000177889.9	ENSG00000177889	UBE2N	0.0080387437595911	2.07860035773135	0.265316154812723	0.790907049957024	0.971492734273201	Exon	Caudate
e1064316	ENSG00000126461.14	ENSG00000126461	SCAF1	0.0094227635032139	0.0449390429135605	0.26531493343772	0.790907990081247	0.971492734273201	Exon	Caudate
e408283	ENSG00000056972.18	ENSG00000056972	TRAF3IP2	-0.0182840867122407	-2.70771601855609	-0.265312563672455	0.790909814152304	0.971492734273201	Exon	Caudate
e926374	ENSG00000214941.7	ENSG00000214941	ZSWIM7	-0.0177064794968488	-0.418817352931207	-0.265302779888033	0.790917345002341	0.971492734273201	Exon	Caudate
e658933	ENSG00000171204.12	ENSG00000171204	TMEM126B	-0.0097043141192557	-0.152813265202382	-0.2653020321604	0.790917920549831	0.971492734273201	Exon	Caudate
e1125438	ENSG00000100104.13	ENSG00000100104	SRRD	0.0049524926346245	2.83254170172449	0.265299549500224	0.790919831525674	0.971492734273201	Exon	Caudate
e6920	ENSG00000116273.5	ENSG00000116273	PHF13	0.0089610350024749	-0.404493065679986	0.2652982514151	0.790920830700103	0.971492734273201	Exon	Caudate
e765829	ENSG00000130177.14	ENSG00000130177	CDC16	0.0091498050814458	-0.880102018616644	0.265294777475297	0.790923504695788	0.971492734273201	Exon	Caudate
e17780	ENSG00000204178.9	ENSG00000204178	TMEM57	0.0071015134563595	0.334740666413168	0.265287655910792	0.790928986385356	0.971492734273201	Exon	Caudate
e1043492	ENSG00000004777.18	ENSG00000004777	ARHGAP33	0.0186027201047246	-2.53631783569297	0.265287048278503	0.790929454099297	0.971492734273201	Exon	Caudate
e1043499	ENSG00000004777.18	ENSG00000004777	ARHGAP33	0.0186027201047246	-2.53631783569297	0.265287048278503	0.790929454099297	0.971492734273201	Exon	Caudate
e239127	ENSG00000163507.13	ENSG00000163507	KIAA1524	-0.0199822442293808	-3.16436520936213	-0.265284794782238	0.790931188687864	0.971492734273201	Exon	Caudate
e677147	ENSG00000120451.10	ENSG00000120451	SNX19	0.0066806921051427	0.883458236014748	0.265271515517163	0.790941410186473	0.971501992018693	Exon	Caudate
e446287	ENSG00000049541.10	ENSG00000049541	RFC2	-0.0110886482199277	-1.5647405700832	-0.265257007511861	0.79095257752917	0.971502152345537	Exon	Caudate
e1026952	ENSG00000141837.19	ENSG00000141837	CACNA1A	0.0134028418000853	-0.480761138551554	0.265255568700206	0.790953685037512	0.971502152345537	Exon	Caudate
e946709	ENSG00000108773.10	ENSG00000108773	KAT2A	0.0093177388771595	0.0690229293452256	0.265255509197587	0.790953730838961	0.971502152345537	Exon	Caudate
e367253	ENSG00000146083.11	ENSG00000146083	RNF44	0.0222052896007263	-3.0516754447889	0.265254846499199	0.790954240943399	0.971502152345537	Exon	Caudate
e421485	ENSG00000146453.12	ENSG00000146453	PNLDC1	0.0197080407041243	-1.96373062188007	0.265253908832553	0.790954962701633	0.971502152345537	Exon	Caudate
e563363	ENSG00000054148.17	ENSG00000054148	PHPT1	0.0087239190825735	2.74473994357712	0.265250000100142	0.790957971405882	0.971502550679071	Exon	Caudate
e387755	ENSG00000213588.5	ENSG00000213588	ZBTB9	0.0152832981312593	-2.10709447507835	0.265241250170964	0.790964706580006	0.971503657864154	Exon	Caudate
e118904	ENSG00000115295.19	ENSG00000115295	CLIP4	0.0076465781507916	0.402940169493313	0.265240918978742	0.790964961512353	0.971503657864154	Exon	Caudate
e30830	ENSG00000066322.13	ENSG00000066322	ELOVL1	-0.0218139004675368	0.270821717730491	-0.265238366793938	0.79096692603527	0.971503657864154	Exon	Caudate
e254332	ENSG00000181804.14	ENSG00000181804	SLC9A9	-0.0134284260656885	-0.970463249604952	-0.265229527424638	0.790973730076197	0.971505689162219	Exon	Caudate
e500877	ENSG00000254377.5	ENSG00000254377	MIR124-2HG	-0.0175438012772453	-1.36794589689161	-0.265226667271458	0.790975931661955	0.971505689162219	Exon	Caudate
e646950	ENSG00000174483.19	ENSG00000174483	BBS1	-0.0087543537209003	-0.241586616559445	-0.265225756044695	0.790976633073643	0.971505689162219	Exon	Caudate
e170136	ENSG00000155657.25	ENSG00000155657	TTN	-0.0211500754176075	-2.46277108315872	-0.26521769524706	0.790982837834792	0.97150939568887	Exon	Caudate
e241866	ENSG00000144847.12	ENSG00000144847	IGSF11	0.0212617089741655	-2.69772864394012	0.265214860757146	0.790985019673261	0.97150939568887	Exon	Caudate
e606232	ENSG00000203780.10	ENSG00000203780	FANK1	0.0281274175284742	-3.56329941076511	0.26520124751839	0.790995498437993	0.971517112923133	Exon	Caudate
e720519	ENSG00000111596.11	ENSG00000111596	CNOT2	-0.0082602709241218	-0.659913410536995	-0.265195912639627	0.790999604961151	0.971517112923133	Exon	Caudate
e388210	ENSG00000137309.19	ENSG00000137309	HMGA1	-0.010799558471517	2.79583120806726	-0.265192082162235	0.791002553474882	0.971517112923133	Exon	Caudate
e686298	ENSG00000196946.9	ENSG00000196946	ZNF705A	0.0101120283113387	-1.00921824588201	0.265190849667481	0.791003502189566	0.971517112923133	Exon	Caudate
e944727	ENSG00000108352.11	ENSG00000108352	RAPGEFL1	0.013067915906415	3.06917098520925	0.265189260965359	0.791004725095865	0.971517112923133	Exon	Caudate
e231925	ENSG00000168301.12	ENSG00000168301	KCTD6	0.0072940629604723	1.73577436690735	0.265173004609783	0.791017238484311	0.971526349323246	Exon	Caudate
e880740	ENSG00000149925.17	ENSG00000149925	ALDOA	-0.0070700626465734	4.67048430205149	-0.265172516436652	0.791017614258178	0.971526349323246	Exon	Caudate
e330501	ENSG00000134352.19	ENSG00000134352	IL6ST	-0.0108747732314558	0.0663736704720096	-0.265167871055615	0.791021190067415	0.971527444067955	Exon	Caudate
e428932	ENSG00000106443.15	ENSG00000106443	PHF14	0.0093971299780446	0.234146658332839	0.265145592622632	0.791038339082931	0.97153049953028	Exon	Caudate
e1025528	ENSG00000132004.12	ENSG00000132004	FBXW9	-0.0168168433596462	-2.46735005834831	-0.265143854892346	0.791039676720043	0.97153049953028	Exon	Caudate
e174729	ENSG00000187699.10	ENSG00000187699	C2orf88	-0.022050890402576	-2.39006817958784	-0.265142196868366	0.79104095300292	0.97153049953028	Exon	Caudate
e939679	ENSG00000270647.5	ENSG00000270647	TAF15	-0.0109278902172109	-0.334986435199585	-0.265114656261302	0.791062152781705	0.97153049953028	Exon	Caudate
e114032	ENSG00000115128.6	ENSG00000115128	SF3B6	0.007732524244892	1.36598765440559	0.265112394964477	0.791063893454384	0.97153049953028	Exon	Caudate
e518097	ENSG00000167632.14	ENSG00000167632	TRAPPC9	-0.0078017879457977	0.208018552615813	-0.265109505958547	0.79106611731862	0.97153049953028	Exon	Caudate
e131999	ENSG00000179818.13	ENSG00000179818	PCBP1-AS1	-0.009665455280108	-0.737774628171403	-0.265101289812787	0.791072441853811	0.97153049953028	Exon	Caudate
e381691	ENSG00000206344.6	ENSG00000206344	HCG27	-0.0176205100783297	-1.55178030819625	-0.265100206853097	0.791073275483755	0.97153049953028	Exon	Caudate
e876132	ENSG00000140750.16	ENSG00000140750	ARHGAP17	0.0144305439594281	-1.46602683934895	0.265093619063622	0.791078346572016	0.97153049953028	Exon	Caudate
e420274	ENSG00000029639.10	ENSG00000029639	TFB1M	0.0105289103685549	-1.18599755240354	0.265092731579778	0.791079029731881	0.97153049953028	Exon	Caudate
e551613	ENSG00000119522.16	ENSG00000119522	DENND1A	-0.0074706311906244	0.839999878372766	-0.265087759298021	0.791082857256185	0.97153049953028	Exon	Caudate
e864533	ENSG00000102858.12	ENSG00000102858	MGRN1	-0.0138961399175486	-1.49608692515738	-0.265085277981221	0.791084767306786	0.97153049953028	Exon	Caudate
e14462	ENSG00000189410.11	ENSG00000189410	SH2D5	0.0161555688330211	0.613545315402344	0.265085158622477	0.791084859185953	0.97153049953028	Exon	Caudate
e285084	ENSG00000163682.15	ENSG00000163682	RPL9	-0.0119433896161481	3.21555069048465	-0.265078111486078	0.791090283888105	0.97153049953028	Exon	Caudate
e820900	ENSG00000168781.21	ENSG00000168781	PPIP5K1	-0.0117683733613267	-0.864707915552678	-0.26507603486183	0.791091882421331	0.97153049953028	Exon	Caudate
e836992	ENSG00000067225.17	ENSG00000067225	PKM	0.0089291966875235	2.89063139574902	0.265073743967304	0.791093645895463	0.97153049953028	Exon	Caudate
e332035	ENSG00000153015.15	ENSG00000153015	CWC27	-0.0076892489931473	0.780007761942774	-0.265072572658286	0.791094547540685	0.97153049953028	Exon	Caudate
e597424	ENSG00000186862.17	ENSG00000186862	PDZD7	0.0193789194855963	-2.20621412420683	0.265069558701811	0.791096867612437	0.97153049953028	Exon	Caudate
e208124	ENSG00000170142.11	ENSG00000170142	UBE2E1	0.0081885993840206	1.41801508935446	0.265069167818572	0.791097168505161	0.97153049953028	Exon	Caudate
e615232	ENSG00000051009.10	ENSG00000051009	FAM160A2	-0.0070987821947945	0.738379893533079	-0.265066869018174	0.791098938068268	0.97153049953028	Exon	Caudate
e602209	ENSG00000165832.5	ENSG00000165832	TRUB1	0.0086446527122414	0.366939774995533	0.265066222034361	0.791099436101562	0.97153049953028	Exon	Caudate
e670806	ENSG00000110367.11	ENSG00000110367	DDX6	0.0049922819504144	2.75300607078274	0.265064706660291	0.791100602602086	0.97153049953028	Exon	Caudate
e632765	ENSG00000254487.2	ENSG00000254487		-0.0263423467361273	-2.95416531577064	-0.265063125288959	0.791101819906302	0.97153049953028	Exon	Caudate
e44122	ENSG00000066557.5	ENSG00000066557	LRRC40	-0.0081869787782707	0.0448527359799366	-0.265056638928599	0.791106812966517	0.97153049953028	Exon	Caudate
e58609	ENSG00000052723.11	ENSG00000052723	SIKE1	-0.0115008565759518	-1.12483000936695	-0.265056356328743	0.791107030505983	0.97153049953028	Exon	Caudate
e473941	ENSG00000090266.12	ENSG00000090266	NDUFB2	0.0229876716142877	-3.44551199249818	0.265052593963614	0.79110992669762	0.97153049953028	Exon	Caudate
e625631	ENSG00000060749.14	ENSG00000060749	QSER1	-0.0075343638037085	0.314611741341948	-0.265049819336602	0.791112062550534	0.97153049953028	Exon	Caudate
e892483	ENSG00000125107.17	ENSG00000125107	CNOT1	0.0068795513701833	0.300746192908319	0.265049552362267	0.791112268062172	0.97153049953028	Exon	Caudate
e840660	ENSG00000140365.15	ENSG00000140365	COMMD4	0.0157855120640641	-1.03193420464883	0.265047378114684	0.791113941756113	0.97153049953028	Exon	Caudate
e1158074	ENSG00000079482.12	ENSG00000079482	OPHN1	0.011110855970638	-0.680530782949255	0.265044647165867	0.791116043989319	0.97153049953028	Exon	Caudate
e1130035	ENSG00000198089.14	ENSG00000198089	SFI1	-0.010414674937733	-0.870785644284428	-0.265043337049639	0.791117052492773	0.97153049953028	Exon	Caudate
e548145	ENSG00000148158.16	ENSG00000148158	SNX30	-0.0103359594411103	4.34366590235105	-0.265042021371243	0.791118065278236	0.97153049953028	Exon	Caudate
e198126	ENSG00000115677.16	ENSG00000115677	HDLBP	0.0051519322075048	2.17565227957656	0.265036752673028	0.791122121030496	0.97153049953028	Exon	Caudate
e539624	ENSG00000196781.14	ENSG00000196781	TLE1	-0.0084241980952013	1.0458518191026	-0.265034538346214	0.791123825582463	0.97153049953028	Exon	Caudate
e31272	ENSG00000142949.16	ENSG00000142949	PTPRF	-0.0076807150694206	1.42338096333848	-0.265033337799636	0.791124749743679	0.97153049953028	Exon	Caudate
e778034	ENSG00000174373.16	ENSG00000174373	RALGAPA1	0.008678840220259	-0.0138361671389689	0.26503259251447	0.791125323452218	0.97153049953028	Exon	Caudate
e1086153	ENSG00000198547.8	ENSG00000198547	C20orf203	-0.0172260236330932	-0.975217380269514	-0.265026493853866	0.791130018107369	0.97153049953028	Exon	Caudate
e423981	ENSG00000130024.14	ENSG00000130024	PHF10	0.0168492081891649	-2.10894972577133	0.265026182033154	0.791130258142362	0.97153049953028	Exon	Caudate
e268872	ENSG00000163923.9	ENSG00000163923	RPL39L	0.0142084639527528	-0.913269069251134	0.265023753671007	0.791132127460472	0.97153049953028	Exon	Caudate
e670974	ENSG00000196655.10	ENSG00000196655	TRAPPC4	-0.0072497629251105	0.944336300786829	-0.26502342543214	0.791132380134105	0.97153049953028	Exon	Caudate
e105363	ENSG00000119285.10	ENSG00000119285	HEATR1	-0.0093436042619759	-0.806008340925675	-0.265009909264869	0.791142784707415	0.97153049953028	Exon	Caudate
e265521	ENSG00000145194.17	ENSG00000145194	ECE2	-0.013026712168418	-0.510161211833099	-0.265007456137079	0.79114467309793	0.97153049953028	Exon	Caudate
e16665	ENSG00000117308.14	ENSG00000117308	GALE	-0.0108136041559895	-0.981622364417478	-0.265005345949249	0.791146297498059	0.97153049953028	Exon	Caudate
e703395	ENSG00000161800.12	ENSG00000161800	RACGAP1	-0.0082392796875764	-0.486103355887346	-0.265002929618699	0.791148157564712	0.97153049953028	Exon	Caudate
e159228	ENSG00000183091.19	ENSG00000183091	NEB	0.0270986432077535	-3.49740491923272	0.265001727402598	0.79114908301887	0.97153049953028	Exon	Caudate
e177893	ENSG00000013441.15	ENSG00000013441	CLK1	0.0151877997121747	1.54971561210894	0.264999790152141	0.791150574295885	0.97153049953028	Exon	Caudate
e1040554	ENSG00000105220.14	ENSG00000105220	GPI	0.0097662224324334	3.77094659861664	0.264991607909309	0.791156872917223	0.97153049953028	Exon	Caudate
e488469	ENSG00000104635.13	ENSG00000104635	SLC39A14	-0.0255037467343773	-1.94814941775653	-0.264990131648635	0.791158009331664	0.97153049953028	Exon	Caudate
e703923	ENSG00000139624.12	ENSG00000139624	CERS5	-0.0172375170467204	-2.38694375691073	-0.264989967757113	0.791158135494161	0.97153049953028	Exon	Caudate
e18126	ENSG00000117632.21	ENSG00000117632	STMN1	0.0143313470433472	4.16002591785177	0.26498894295203	0.791158924381756	0.97153049953028	Exon	Caudate
e271293	ENSG00000242086.8	ENSG00000242086	LINC00969	0.0184871397977578	-0.40041635003047	0.26498319672426	0.791163347790614	0.97153049953028	Exon	Caudate
e934666	ENSG00000132591.11	ENSG00000132591	ERAL1	-0.00850457798797	-0.365700292977327	-0.264981602737949	0.791164574832131	0.97153049953028	Exon	Caudate
e946454	ENSG00000168259.14	ENSG00000168259	DNAJC7	0.0067657978437894	2.261126260422	0.2649725176708	0.791171568474618	0.97153049953028	Exon	Caudate
e661631	ENSG00000134627.11	ENSG00000134627	PIWIL4	0.0154048002418262	-2.29615051875484	0.26496964118828	0.791173782781018	0.97153049953028	Exon	Caudate
e1031636	ENSG00000127526.14	ENSG00000127526	SLC35E1	0.0104069430047244	-1.22073191349076	0.264968707103733	0.791174501836469	0.97153049953028	Exon	Caudate
e148715	ENSG00000169629.11	ENSG00000169629	RGPD8	-0.0353932148086528	-3.93086264219072	-0.264966050456173	0.791176546916678	0.97153049953028	Exon	Caudate
e1063746	ENSG00000161618.9	ENSG00000161618	ALDH16A1	-0.0249588603142938	-3.59932460323046	-0.26496258628948	0.791179213625131	0.97153049953028	Exon	Caudate
e809172	ENSG00000274471.1	ENSG00000274471		-0.0231929846877348	-1.80467414891775	-0.264959856575854	0.79118131495484	0.97153049953028	Exon	Caudate
e264508	ENSG00000114796.15	ENSG00000114796	KLHL24	-0.0164436908913369	-1.53252222901982	-0.264949926871191	0.791188958840368	0.97153049953028	Exon	Caudate
e1010208	ENSG00000104886.10	ENSG00000104886	PLEKHJ1	0.0072676787412019	1.82461009683136	0.264948682700547	0.791189916604211	0.97153049953028	Exon	Caudate
e702982	ENSG00000161791.13	ENSG00000161791	FMNL3	-0.0126790701815016	-0.272952426077075	-0.264948563656652	0.79119000824434	0.97153049953028	Exon	Caudate
e739660	ENSG00000135097.6	ENSG00000135097	MSI1	0.0205979925370463	-2.67592537980315	0.264945482322384	0.791192380260069	0.97153049953028	Exon	Caudate
e713671	ENSG00000110955.8	ENSG00000110955	ATP5B	0.0091601684455865	3.7537613771056	0.264944937329254	0.791192799796798	0.97153049953028	Exon	Caudate
e1056660	ENSG00000104856.13	ENSG00000104856	RELB	-0.0228340384608831	-3.17039213961385	-0.264939626336656	0.791196888211992	0.971532223466011	Exon	Caudate
e995441	ENSG00000141424.12	ENSG00000141424	SLC39A6	0.0092040927797021	0.569888744890071	0.264930960026638	0.791203559571191	0.971534319754092	Exon	Caudate
e499529	ENSG00000170786.12	ENSG00000170786	SDR16C5	0.0191001717723424	-1.68066480169519	0.264926708818066	0.791206832173717	0.971534319754092	Exon	Caudate
e98360	ENSG00000136628.17	ENSG00000136628	EPRS	0.0061578469103661	1.63938213675548	0.264924239907831	0.791208732755386	0.971534319754092	Exon	Caudate
e1069717	ENSG00000182986.12	ENSG00000182986	ZNF320	-0.0132501671661765	-1.90452158384427	-0.264923459741092	0.791209333332604	0.971534319754092	Exon	Caudate
e707077	ENSG00000111077.17	ENSG00000111077	TNS2	-0.0122669504218192	-0.565138328723665	-0.264915006791914	0.791215840473549	0.971535358284753	Exon	Caudate
e853638	ENSG00000103148.15	ENSG00000103148	NPRL3	-0.0108506990863116	-0.745970783231798	-0.264908465596684	0.791220875942609	0.971535358284753	Exon	Caudate
e502135	ENSG00000046889.18	ENSG00000046889	PREX2	0.0090184419534053	1.70880559018196	0.26490130688635	0.791226386790198	0.971535358284753	Exon	Caudate
e228762	ENSG00000163935.13	ENSG00000163935	SFMBT1	0.0089542550723205	-1.06079837500901	0.264900257348669	0.791227194735796	0.971535358284753	Exon	Caudate
e831006	ENSG00000259370.2	ENSG00000259370		-0.023981001632039	-1.4380157450432	-0.264896685711768	0.791229944222675	0.971535358284753	Exon	Caudate
e1140622	ENSG00000100427.15	ENSG00000100427	MLC1	-0.0119520929025855	1.86988950477499	-0.264895436274453	0.791230906054406	0.971535358284753	Exon	Caudate
e445384	ENSG00000049540.16	ENSG00000049540	ELN	-0.0260674121989178	-2.92250382606558	-0.264895276434903	0.791231029100819	0.971535358284753	Exon	Caudate
e790964	ENSG00000205683.11	ENSG00000205683	DPF3	0.011799782949737	-1.39227247621509	0.264894463360809	0.791231655015141	0.971535358284753	Exon	Caudate
e804285	ENSG00000196663.15	ENSG00000196663	TECPR2	0.0075261107104332	0.763819331250775	0.264890273533819	0.791234880397038	0.971536022432596	Exon	Caudate
e320376	ENSG00000028310.17	ENSG00000028310	BRD9	-0.0084509372654389	-0.449304297777686	-0.264883526405559	0.791240074429392	0.971539103820664	Exon	Caudate
e693643	ENSG00000152944.8	ENSG00000152944	MED21	-0.01106386364344	-1.10305862707041	-0.264868267492785	0.79125182098513	0.971540598523537	Exon	Caudate
e1172117	ENSG00000102081.13	ENSG00000102081	FMR1	0.0069824047656993	3.78883058962636	0.264865966849724	0.791253592061179	0.971540598523537	Exon	Caudate
e188061	ENSG00000135924.15	ENSG00000135924	DNAJB2	-0.0130992146150113	0.895009380056842	-0.264853946519534	0.791262845543274	0.971540598523537	Exon	Caudate
e818476	ENSG00000243708.10	ENSG00000243708	PLA2G4B	-0.0145944591929012	-2.01991868649725	-0.264852344165555	0.791264079068513	0.971540598523537	Exon	Caudate
e748607	ENSG00000132953.16	ENSG00000132953	XPO4	-0.0083717827066291	-0.184518603579533	-0.264849127760111	0.791266555125541	0.971540598523537	Exon	Caudate
e836843	ENSG00000066933.15	ENSG00000066933	MYO9A	-0.0100653973556581	-0.317285916932767	-0.264848679527485	0.791266900184676	0.971540598523537	Exon	Caudate
e678442	ENSG00000120647.9	ENSG00000120647	CCDC77	-0.0254072061458948	-3.71835548945029	-0.264847643880187	0.791267697448445	0.971540598523537	Exon	Caudate
e1048204	ENSG00000068903.19	ENSG00000068903	SIRT2	0.0126965720886555	1.74800841332881	0.264847402546909	0.791267883232071	0.971540598523537	Exon	Caudate
e416431	ENSG00000001036.13	ENSG00000001036	FUCA2	-0.0141827213238196	-1.72690319898428	-0.264847010520376	0.791268185022681	0.971540598523537	Exon	Caudate
e979615	ENSG00000167291.15	ENSG00000167291	TBC1D16	-0.0129797307342437	-1.05403748246673	-0.264846165123896	0.791268835827513	0.971540598523537	Exon	Caudate
e651545	ENSG00000172890.11	ENSG00000172890	NADSYN1	-0.0108277933603495	-0.532703222799494	-0.264843586016264	0.791270821282278	0.971540598523537	Exon	Caudate
e1077090	ENSG00000130726.11	ENSG00000130726	TRIM28	0.0058283255742979	1.17801744291489	0.264832447205699	0.791279396203504	0.971547830890029	Exon	Caudate
e594889	ENSG00000187122.16	ENSG00000187122	SLIT1	-0.0148032134251764	0.415807615891463	-0.264826894235413	0.791283671021537	0.971549783477208	Exon	Caudate
e1118663	ENSG00000100084.14	ENSG00000100084	HIRA	-0.0104539786120439	-1.21947674806936	-0.264820101481021	0.791288900265538	0.971552907905469	Exon	Caudate
e982072	ENSG00000185359.12	ENSG00000185359	HGS	0.0083988614884511	-0.368701033085059	0.264810508621397	0.791296285121495	0.971556334007157	Exon	Caudate
e659945	ENSG00000166575.16	ENSG00000166575	TMEM135	-0.0084258918199131	0.884273795830469	-0.264807987008235	0.79129822633409	0.971556334007157	Exon	Caudate
e190218	ENSG00000168958.19	ENSG00000168958	MFF	-0.00503097098537	1.20292912913297	-0.264805837303049	0.791299881241922	0.971556334007157	Exon	Caudate
e431467	ENSG00000136237.18	ENSG00000136237	RAPGEF5	0.0120588295995922	1.6367632580891	0.264799409679332	0.791304829425982	0.971556334007157	Exon	Caudate
e195692	ENSG00000184182.18	ENSG00000184182	UBE2F	-0.0110752912643234	-1.412936035693	-0.264797042688509	0.791306651611045	0.971556334007157	Exon	Caudate
e558157	ENSG00000107130.9	ENSG00000107130	NCS1	0.0135746102557809	3.03632143276208	0.264794775853693	0.791308396693892	0.971556334007157	Exon	Caudate
e417739	ENSG00000131013.3	ENSG00000131013	PPIL4	0.0070588390289425	1.37730578590109	0.264784806776608	0.791316071224716	0.971556334007157	Exon	Caudate
e388205	ENSG00000137309.19	ENSG00000137309	HMGA1	-0.010782775819305	2.79582591083727	-0.264780668445661	0.791319257057026	0.971556334007157	Exon	Caudate
e271298	ENSG00000242086.8	ENSG00000242086	LINC00969	-0.0209117307056416	0.207106021533913	-0.264777585931187	0.791321630087057	0.971556334007157	Exon	Caudate
e140412	ENSG00000229089.6	ENSG00000229089	ANKRD20A8P	0.0266442600169563	-3.76893350830725	0.264775684494406	0.791323093882153	0.971556334007157	Exon	Caudate
e157182	ENSG00000204406.12	ENSG00000204406	MBD5	0.0109453103213862	-1.25720244577989	0.264775034068875	0.791323594603519	0.971556334007157	Exon	Caudate
e1122935	ENSG00000273000.5	ENSG00000273000		0.0150863030824406	-2.16066195680902	0.264774346518928	0.791324123904714	0.971556334007157	Exon	Caudate
e372219	ENSG00000204628.11	ENSG00000204628	RACK1	-0.0070271213091046	1.34458057820817	-0.264767518456866	0.791329380402845	0.971556334007157	Exon	Caudate
e784630	ENSG00000100578.14	ENSG00000100578	KIAA0586	0.0125780646905049	-1.94362058356734	0.264764169076001	0.791331958885271	0.971556334007157	Exon	Caudate
e784642	ENSG00000100578.14	ENSG00000100578	KIAA0586	0.0125780646905049	-1.94362058356734	0.264764169076001	0.791331958885271	0.971556334007157	Exon	Caudate
e1166472	ENSG00000126016.14	ENSG00000126016	AMOT	0.0112899542707153	-0.19492316314041	0.2647512696617	0.791341889372769	0.971563071077189	Exon	Caudate
e353557	ENSG00000120725.12	ENSG00000120725	SIL1	-0.0067573035741093	0.255036833733005	-0.264750066839631	0.791342815355266	0.971563071077189	Exon	Caudate
e603422	ENSG00000151923.17	ENSG00000151923	TIAL1	0.0191607713291806	-2.85655666931322	0.264732179013819	0.791356586183059	0.97157606791033	Exon	Caudate
e627736	ENSG00000149084.12	ENSG00000149084	HSD17B12	0.0110609220911111	1.16358619007494	0.264728699581096	0.791359264809583	0.97157606791033	Exon	Caudate
e946731	ENSG00000108774.14	ENSG00000108774	RAB5C	-0.0116188197239874	-0.440170550591	-0.264711456414623	0.791372539424658	0.97157606791033	Exon	Caudate
e1129695	ENSG00000184708.17	ENSG00000184708	EIF4ENIF1	0.0089433905383907	-0.774158512441255	0.264710381280132	0.791373367116673	0.97157606791033	Exon	Caudate
e330788	ENSG00000155542.11	ENSG00000155542	SETD9	0.0283345410526831	-3.78195882121152	0.264708273008014	0.791374990170115	0.97157606791033	Exon	Caudate
e114560	ENSG00000138092.10	ENSG00000138092	CENPO	-0.0113363185092025	-1.54899060365161	-0.26470723445267	0.791375789702354	0.97157606791033	Exon	Caudate
e383864	ENSG00000166278.14	ENSG00000166278	C2	0.0219874074585667	-2.63686796229513	0.264703840083553	0.79137840286029	0.97157606791033	Exon	Caudate
e423839	ENSG00000184465.15	ENSG00000184465	WDR27	0.0170300020971605	-2.59203474406669	0.264697367001344	0.791383386174627	0.97157606791033	Exon	Caudate
e750164	ENSG00000122035.6	ENSG00000122035	RASL11A	0.015650709886924	-1.8682964794103	0.264694323645172	0.791385729110975	0.97157606791033	Exon	Caudate
e1080193	ENSG00000089195.14	ENSG00000089195	TRMT6	-0.0091575995263599	0.352405894117042	-0.264693979485602	0.791385994063312	0.97157606791033	Exon	Caudate
e147043	ENSG00000163006.11	ENSG00000163006	CCDC138	0.0131157394973604	-1.70660276675844	0.264693441639368	0.791386408125989	0.97157606791033	Exon	Caudate
e1081729	ENSG00000089123.15	ENSG00000089123	TASP1	-0.01071177397292	-0.335276547295842	-0.264689202223152	0.791389671856459	0.97157606791033	Exon	Caudate
e1011190	ENSG00000088256.8	ENSG00000088256	GNA11	-0.0069939722426184	0.763051448950201	-0.264681669147742	0.791395471231867	0.97157606791033	Exon	Caudate
e96305	ENSG00000226986.4	ENSG00000226986		-0.0201340066830609	-2.95579189530148	-0.264669824169039	0.791404590170817	0.97157606791033	Exon	Caudate
e937532	ENSG00000178691.10	ENSG00000178691	SUZ12	0.0067362806692299	0.291363282248156	0.264669712121095	0.79140467643184	0.97157606791033	Exon	Caudate
e819949	ENSG00000128881.16	ENSG00000128881	TTBK2	-0.0081208962414019	0.54752032081232	-0.264669360019735	0.791404947499959	0.97157606791033	Exon	Caudate
e930273	ENSG00000141127.14	ENSG00000141127	PRPSAP2	-0.0166827433213729	-2.63934173799407	-0.26466876837056	0.791405402985985	0.97157606791033	Exon	Caudate
e317332	ENSG00000168538.15	ENSG00000168538	TRAPPC11	0.0067133169394491	0.0221298626920585	0.264667631727654	0.791406278040156	0.97157606791033	Exon	Caudate
e338055	ENSG00000164329.13	ENSG00000164329	PAPD4	-0.0079394936655373	1.74054440461531	-0.264665733160981	0.791407739668383	0.97157606791033	Exon	Caudate
e1091423	ENSG00000101442.9	ENSG00000101442	ACTR5	0.0106327441796947	-0.994656733531236	0.264665400004141	0.791407996152178	0.97157606791033	Exon	Caudate
e550376	ENSG00000119397.16	ENSG00000119397	CNTRL	0.0132964417271867	-1.13892331797074	0.264662372851634	0.791410326633849	0.97157606791033	Exon	Caudate
e1046685	ENSG00000099341.11	ENSG00000099341	PSMD8	-0.0081124052415262	1.1071620495204	-0.264659598402359	0.791412462571217	0.97157606791033	Exon	Caudate
e1129094	ENSG00000183963.18	ENSG00000183963	SMTN	0.0200741911072193	-3.00712130083604	0.264648490209561	0.791421014339671	0.97157758839756	Exon	Caudate
e445312	ENSG00000106077.18	ENSG00000106077	ABHD11	-0.0142311645107919	-2.00011323392203	-0.264641775550687	0.791426183708327	0.97157758839756	Exon	Caudate
e771139	ENSG00000235194.8	ENSG00000235194	PPP1R3E	0.0104240963029934	-0.766901050369326	0.264638886646329	0.791428407772266	0.97157758839756	Exon	Caudate
e383349	ENSG00000235663.1	ENSG00000235663	SAPCD1-AS1	0.0253618612729534	-3.61275717103667	0.264638595735572	0.791428631734127	0.97157758839756	Exon	Caudate
e612344	ENSG00000214026.10	ENSG00000214026	MRPL23	-0.0317408415539906	-1.05546582643296	-0.264634658658454	0.79143166275169	0.97157758839756	Exon	Caudate
e217468	ENSG00000160796.16	ENSG00000160796	NBEAL2	0.0189881568808697	-2.96458778297137	0.264629722962968	0.791435462574974	0.97157758839756	Exon	Caudate
e984493	ENSG00000178927.17	ENSG00000178927	C17orf62	-0.0083065339053234	2.32540201689013	-0.264627653368952	0.791437055886163	0.97157758839756	Exon	Caudate
e444765	ENSG00000106635.7	ENSG00000106635	BCL7B	-0.0125150407332799	-0.903877291026765	-0.264620874796414	0.791442274488486	0.97157758839756	Exon	Caudate
e444775	ENSG00000106635.7	ENSG00000106635	BCL7B	-0.0125150407332799	-0.903877291026765	-0.264620874796414	0.791442274488486	0.97157758839756	Exon	Caudate
e10664	ENSG00000189337.16	ENSG00000189337	KAZN	0.0108617402767467	-0.723157387940259	0.264620358204434	0.791442672196219	0.97157758839756	Exon	Caudate
e1144249	ENSG00000073464.11	ENSG00000073464	CLCN4	0.0181670051410569	-2.07539743420994	0.264617657413706	0.791444751449975	0.97157758839756	Exon	Caudate
e116834	ENSG00000084774.13	ENSG00000084774	CAD	-0.0100504510029355	-1.27261565377381	-0.264612709526634	0.791448560676331	0.97157758839756	Exon	Caudate
e829164	ENSG00000157450.15	ENSG00000157450	RNF111	-0.0099273364532035	-0.116447126923855	-0.264612657173145	0.791448600981701	0.97157758839756	Exon	Caudate
e336267	ENSG00000198780.11	ENSG00000198780	FAM169A	0.007187571900908	1.19549514372166	0.26460422343377	0.791455093870341	0.971578900889501	Exon	Caudate
e334384	ENSG00000253816.3	ENSG00000253816		0.0175900085197114	2.01760335799304	0.26460313584371	0.791455931175094	0.971578900889501	Exon	Caudate
e719758	ENSG00000256325.1	ENSG00000256325		-0.024424734816904	-3.61147625095113	-0.26460080715466	0.791457723967584	0.971578900889501	Exon	Caudate
e389795	ENSG00000112081.16	ENSG00000112081	SRSF3	-0.0074787027503612	2.30639751904293	-0.264591769799124	0.791464681585032	0.971583665705422	Exon	Caudate
e198994	ENSG00000168397.16	ENSG00000168397	ATG4B	0.0070661099292209	0.232145699922347	0.264588791269852	0.791466974678423	0.971583665705422	Exon	Caudate
e1035627	ENSG00000167487.11	ENSG00000167487	KLHL26	-0.0173180198285737	-1.8014179688796	-0.264574272546687	0.791478152297424	0.971585889435558	Exon	Caudate
e190437	ENSG00000173744.17	ENSG00000173744	AGFG1	0.005823165540306	1.37158304372708	0.264570155200722	0.791481322151805	0.971585889435558	Exon	Caudate
e345593	ENSG00000092421.16	ENSG00000092421	SEMA6A	-0.0149892326832714	0.702478658406043	-0.264565229431404	0.791485114398147	0.971585889435558	Exon	Caudate
e439832	ENSG00000136270.13	ENSG00000136270	TBRG4	-0.0082785202849373	-0.657110371401981	-0.264563922256079	0.791486120765806	0.971585889435558	Exon	Caudate
e1036965	ENSG00000129933.20	ENSG00000129933	MAU2	0.0121222812239792	-1.52922554937347	0.26456388449751	0.791486149835365	0.971585889435558	Exon	Caudate
e931382	ENSG00000180638.17	ENSG00000180638	SLC47A2	-0.0690520665069763	-3.78941405651744	-0.264562838738512	0.791486954944178	0.971585889435558	Exon	Caudate
e9787	ENSG00000083444.16	ENSG00000083444	PLOD1	0.0120184329776597	-0.116636156513705	0.264561488506796	0.791487994460741	0.971585889435558	Exon	Caudate
e1032575	ENSG00000099330.8	ENSG00000099330	OCEL1	-0.0140024151299393	-1.84808890064959	-0.264557399006657	0.791491142887893	0.971585889435558	Exon	Caudate
e291110	ENSG00000248049.6	ENSG00000248049	UBA6-AS1	-0.0149740513898614	-0.0762158096157386	-0.264551957657194	0.791495332083018	0.971585889435558	Exon	Caudate
e837555	ENSG00000213614.9	ENSG00000213614	HEXA	-0.0067853933272024	0.964572754622648	-0.264550113560082	0.791496751820924	0.971585889435558	Exon	Caudate
e79461	ENSG00000198929.12	ENSG00000198929	NOS1AP	-0.0180210897535648	-2.9446489317264	-0.264548080449284	0.791498317077945	0.971585889435558	Exon	Caudate
e283679	ENSG00000168214.20	ENSG00000168214	RBPJ	-0.0124604670903514	-0.913211918809064	-0.264534975476652	0.791508406391135	0.971587092735453	Exon	Caudate
e159439	ENSG00000182389.19	ENSG00000182389	CACNB4	0.0162471323973703	-0.326337766958767	0.264534017081586	0.791509144245862	0.971587092735453	Exon	Caudate
e1108229	ENSG00000205726.14	ENSG00000205726	ITSN1	-0.0070684220662672	1.18308380346287	-0.264531564259457	0.79151103263958	0.971587092735453	Exon	Caudate
e701423	ENSG00000174243.9	ENSG00000174243	DDX23	0.007246514515807	0.186789853341153	0.264530094666977	0.791512164059025	0.971587092735453	Exon	Caudate
e292669	ENSG00000132466.17	ENSG00000132466	ANKRD17	-0.006543469863117	0.38303460648731	-0.264521305048559	0.791518931076991	0.971587092735453	Exon	Caudate
e551489	ENSG00000165209.18	ENSG00000165209	STRBP	0.015727479927096	-0.814052250216663	0.264520210880451	0.79151977346452	0.971587092735453	Exon	Caudate
e1146799	ENSG00000131828.13	ENSG00000131828	PDHA1	0.0067381747311847	1.5491417594272	0.264513429950354	0.791524994030608	0.971587092735453	Exon	Caudate
e283293	ENSG00000053900.10	ENSG00000053900	ANAPC4	0.0105963029435983	-1.20345188013781	0.264510636656323	0.791527144560755	0.971587092735453	Exon	Caudate
e1010700	ENSG00000172009.14	ENSG00000172009	THOP1	-0.0088408415841934	0.842461826337758	-0.264510084583686	0.791527569596345	0.971587092735453	Exon	Caudate
e1009305	ENSG00000071564.14	ENSG00000071564	TCF3	-0.0159514855774677	-2.11559133350918	-0.264504112549836	0.791532167413651	0.971587092735453	Exon	Caudate
e227313	ENSG00000010322.15	ENSG00000010322	NISCH	-0.0085720006170097	0.113552126951492	-0.2645037613833	0.791532437773962	0.971587092735453	Exon	Caudate
e701592	ENSG00000134285.10	ENSG00000134285	FKBP11	0.013440001469555	0.943524835269461	0.264503141799295	0.7915329147868	0.971587092735453	Exon	Caudate
e931267	ENSG00000180638.17	ENSG00000180638	SLC47A2	-0.0689599149884836	-3.79628891257328	-0.264501475631857	0.791534197556356	0.971587092735453	Exon	Caudate
e199119	ENSG00000168397.16	ENSG00000168397	ATG4B	0.0098592770184624	-1.35795742335732	0.26449083608207	0.791542388877655	0.971593852026677	Exon	Caudate
e17266	ENSG00000133226.16	ENSG00000133226	SRRM1	0.0087589725319235	0.791850100205707	0.264481197070659	0.79154980991081	0.971596706496544	Exon	Caudate
e21333	ENSG00000116353.15	ENSG00000116353	MECR	-0.0107362417030894	-0.97841340152342	-0.264473029360364	0.791556098210447	0.971596706496544	Exon	Caudate
e378072	ENSG00000111801.15	ENSG00000111801	BTN3A3	-0.0176561355186417	-2.4344482653854	-0.264466483248263	0.791561138055539	0.971596706496544	Exon	Caudate
e507705	ENSG00000164944.11	ENSG00000164944	KIAA1429	0.0074175140427586	-0.183736989442815	0.264465533634015	0.791561869163316	0.971596706496544	Exon	Caudate
e16309	ENSG00000088280.18	ENSG00000088280	ASAP3	-0.0151090682093005	-1.83214808363989	-0.264462400018416	0.791564281734502	0.971596706496544	Exon	Caudate
e649327	ENSG00000110057.7	ENSG00000110057	UNC93B1	-0.0166820527893237	-2.08593773400979	-0.264461274661848	0.791565148147206	0.971596706496544	Exon	Caudate
e126163	ENSG00000179915.22	ENSG00000179915	NRXN1	-0.0122194014089291	-0.439832822541302	-0.264460408709894	0.791565814844315	0.971596706496544	Exon	Caudate
e1172285	ENSG00000102081.13	ENSG00000102081	FMR1	0.0069720140723096	3.78886641791769	0.264459919304635	0.791566191637888	0.971596706496544	Exon	Caudate
e458643	ENSG00000172354.9	ENSG00000172354	GNB2	-0.0090120402490797	2.36806094879208	-0.264451587364888	0.791572606413692	0.971601284960641	Exon	Caudate
e260527	ENSG00000270135.1	ENSG00000270135		-0.0159823051398377	-2.13518257068067	-0.264436308501679	0.791584369675517	0.971612428272536	Exon	Caudate
e964049	ENSG00000141376.21	ENSG00000141376	BCAS3	0.0080468501026033	-0.0783550984242535	0.264426098666444	0.79159223029768	0.971617776611303	Exon	Caudate
e564114	ENSG00000107331.16	ENSG00000107331	ABCA2	0.0156357682433254	1.75058103363864	0.264423674783244	0.791594096465103	0.971617776611303	Exon	Caudate
e243895	ENSG00000169087.10	ENSG00000169087	HSPBAP1	-0.012961835915162	-1.73382534715063	-0.264411949313565	0.791603124016663	0.971625561902027	Exon	Caudate
e556197	ENSG00000197694.14	ENSG00000197694	SPTAN1	0.0075984448568167	3.33036410439889	0.264407083480022	0.791606870276811	0.97162686482554	Exon	Caudate
e742778	ENSG00000150967.17	ENSG00000150967	ABCB9	-0.0166500692287091	-2.19602449099511	-0.264399552794891	0.79161266824579	0.971630686021363	Exon	Caudate
e1053415	ENSG00000105737.9	ENSG00000105737	GRIK5	0.0162533094229624	-1.81135499869431	0.264394651323002	0.791616441956719	0.971632022611818	Exon	Caudate
e903057	ENSG00000103091.14	ENSG00000103091	WDR59	-0.008022708774558	-0.119173001971358	-0.264378300692101	0.791629030568812	0.971635890547561	Exon	Caudate
e1020184	ENSG00000196605.7	ENSG00000196605	ZNF846	-0.021641307945088	-3.48663726492082	-0.264378285446706	0.791629042306511	0.971635890547561	Exon	Caudate
e485545	ENSG00000129422.14	ENSG00000129422	MTUS1	0.0188055196841081	-1.74638741347834	0.264375552519236	0.791631146436384	0.971635890547561	Exon	Caudate
e28448	ENSG00000043514.15	ENSG00000043514	TRIT1	-0.0099589530422009	-0.778899320996975	-0.264370246276359	0.791635231812294	0.971635890547561	Exon	Caudate
e710751	ENSG00000065357.19	ENSG00000065357	DGKA	-0.0149270389822657	-1.76212071306739	-0.264370039519011	0.79163539099877	0.971635890547561	Exon	Caudate
e975239	ENSG00000204316.12	ENSG00000204316	MRPL38	0.0062975555507487	0.861468308588864	0.26435790858058	0.791644730857875	0.971635890547561	Exon	Caudate
e1011624	ENSG00000183397.5	ENSG00000183397	C19orf71	-0.0228870230192459	-3.26989429227081	-0.264356724993227	0.791645642127739	0.971635890547561	Exon	Caudate
e165372	ENSG00000213160.9	ENSG00000213160	KLHL23	0.0081702210627427	2.9650122948776	0.264351785242621	0.791649445353167	0.971635890547561	Exon	Caudate
e898832	ENSG00000132603.13	ENSG00000132603	NIP7	-0.0103893306956457	-1.34390763402916	-0.264351295907815	0.791649822103344	0.971635890547561	Exon	Caudate
e116676	ENSG00000138074.14	ENSG00000138074	SLC5A6	-0.0300063636076491	-3.6546680132736	-0.264348944293986	0.791651632665864	0.971635890547561	Exon	Caudate
e1008879	ENSG00000119559.15	ENSG00000119559	C19orf25	0.0072364019674961	1.40998356917312	0.26434720600978	0.79165297101228	0.971635890547561	Exon	Caudate
e466235	ENSG00000004866.19	ENSG00000004866	ST7	0.0115405467502849	-1.39426375031603	0.264346277280886	0.791653686063031	0.971635890547561	Exon	Caudate
e649939	ENSG00000110075.14	ENSG00000110075	PPP6R3	0.0088670659996711	-0.851641806989052	0.264342991193604	0.79165621610221	0.971635890547561	Exon	Caudate
e582154	ENSG00000165449.11	ENSG00000165449	SLC16A9	-0.021319468401644	1.67335758479698	-0.264341739243766	0.791657180009669	0.971635890547561	Exon	Caudate
e652689	ENSG00000165457.13	ENSG00000165457	FOLR2	-0.0292722436735357	-3.60310349534788	-0.264335383869913	0.791662073175718	0.971636180434283	Exon	Caudate
e647064	ENSG00000174080.10	ENSG00000174080	CTSF	0.0067554831744101	2.35971962812587	0.264333545736477	0.791663488403538	0.971636180434283	Exon	Caudate
e565485	ENSG00000197070.13	ENSG00000197070	ARRDC1	-0.0149035873733645	-2.14283780962036	-0.264329604028497	0.791666523231671	0.971636180434283	Exon	Caudate
e624849	ENSG00000170959.14	ENSG00000170959	DCDC1	0.0260363631227057	-3.14173469322857	0.264317560357623	0.791675796000934	0.971636180434283	Exon	Caudate
e308120	ENSG00000151466.11	ENSG00000151466	SCLT1	-0.0089091044910141	0.481634995375198	-0.264317105521014	0.791676146193325	0.971636180434283	Exon	Caudate
e562691	ENSG00000148396.18	ENSG00000148396	SEC16A	0.0092322962926793	-0.566889497081833	0.264314698081837	0.791677999753894	0.971636180434283	Exon	Caudate
e347083	ENSG00000253807.5	ENSG00000253807	LINC01170	-0.0276541151103574	-3.44498259238734	-0.264314591028308	0.791678082177686	0.971636180434283	Exon	Caudate
e268758	ENSG00000163918.10	ENSG00000163918	RFC4	0.0137426295803492	-2.11610057510046	0.264313214996971	0.791679141626582	0.971636180434283	Exon	Caudate
e557098	ENSG00000095319.14	ENSG00000095319	NUP188	-0.0093290358048843	-0.416041253628261	-0.264302845353744	0.791687125546618	0.971636180434283	Exon	Caudate
e291064	ENSG00000033178.12	ENSG00000033178	UBA6	-0.0106794069744961	-0.631868754090708	-0.264299005269812	0.791690082155643	0.971636180434283	Exon	Caudate
e874862	ENSG00000243716.10	ENSG00000243716	NPIPB5	0.0175683573321475	-1.48329422989896	0.264296644973997	0.791691899427808	0.971636180434283	Exon	Caudate
e247859	ENSG00000163913.11	ENSG00000163913	IFT122	0.0111466742347764	-0.670176847273816	0.264292015651528	0.791695463704201	0.971636180434283	Exon	Caudate
e532187	ENSG00000165283.15	ENSG00000165283	STOML2	0.0068568034151915	0.881800409538892	0.264286447146221	0.791699751095921	0.971636180434283	Exon	Caudate
e936293	ENSG00000108578.14	ENSG00000108578	BLMH	0.0088611512255067	-0.541119191567652	0.264282557670975	0.791702745745999	0.971636180434283	Exon	Caudate
e318310	ENSG00000154553.13	ENSG00000154553	PDLIM3	-0.0126055956755681	-0.24904865673689	-0.264274798834049	0.7917087195692	0.971636180434283	Exon	Caudate
e274980	ENSG00000127419.16	ENSG00000127419	TMEM175	-0.0099601932545223	-0.733229787352093	-0.264274414618337	0.791709015391787	0.971636180434283	Exon	Caudate
e1059721	ENSG00000130749.9	ENSG00000130749	ZC3H4	0.0096186196887082	-0.379252222137285	0.264274242188084	0.79170914815254	0.971636180434283	Exon	Caudate
e968474	ENSG00000197170.9	ENSG00000197170	PSMD12	-0.006962721001718	1.08386257241426	-0.264272551862594	0.791710449600147	0.971636180434283	Exon	Caudate
e1074386	ENSG00000173581.7	ENSG00000173581	CCDC106	-0.0259283553766953	-3.36846673416546	-0.264268655482121	0.79171344957786	0.971636180434283	Exon	Caudate
e1135741	ENSG00000239900.12	ENSG00000239900	ADSL	0.0100022143411339	-0.444895040523624	0.264268606482634	0.791713487304526	0.971636180434283	Exon	Caudate
e934052	ENSG00000132581.9	ENSG00000132581	SDF2	0.0093281072829661	-0.772489514065016	0.264263831266305	0.791717163937058	0.971636180434283	Exon	Caudate
e801495	ENSG00000140057.8	ENSG00000140057	AK7	-0.022581504193109	-2.54116527011772	-0.264260040403627	0.791720082679141	0.971636180434283	Exon	Caudate
e917383	ENSG00000091592.15	ENSG00000091592	NLRP1	0.0226332810674799	-3.16690443213315	0.264256654051742	0.7917226899741	0.971636180434283	Exon	Caudate
e1052427	ENSG00000123810.7	ENSG00000123810	B9D2	0.0141444019713779	-2.04070824546873	0.264249405321332	0.791728271084841	0.971636180434283	Exon	Caudate
e837662	ENSG00000213614.9	ENSG00000213614	HEXA	-0.0067775876713567	0.964457964899956	-0.264249122519199	0.791728488826639	0.971636180434283	Exon	Caudate
e920437	ENSG00000161956.12	ENSG00000161956	SENP3	-0.0159126036862491	-1.34774897047362	-0.264247760469372	0.791729537528926	0.971636180434283	Exon	Caudate
e1101664	ENSG00000197457.9	ENSG00000197457	STMN3	0.0116123653615099	3.0260113065183	0.264245976646056	0.791730910973814	0.971636180434283	Exon	Caudate
e461087	ENSG00000222011.8	ENSG00000222011	FAM185A	-0.0086399607370012	-0.13054427881625	-0.264228160345403	0.791744628571477	0.971636180434283	Exon	Caudate
e202295	ENSG00000134072.10	ENSG00000134072	CAMK1	-0.0112437748177429	1.64979147089721	-0.264225853245895	0.791746404919315	0.971636180434283	Exon	Caudate
e112312	ENSG00000134324.11	ENSG00000134324	LPIN1	0.0160261313803056	-2.31210455684129	0.264225029274773	0.79174703933492	0.971636180434283	Exon	Caudate
e400394	ENSG00000156508.17	ENSG00000156508	EEF1A1	-0.0067911904193904	8.49465852424603	-0.26422418727998	0.791747687627972	0.971636180434283	Exon	Caudate
e562635	ENSG00000148396.18	ENSG00000148396	SEC16A	-0.0098244965977373	-0.60920983993474	-0.264223528099314	0.79174819516357	0.971636180434283	Exon	Caudate
e72916	ENSG00000116580.18	ENSG00000116580	GON4L	0.0050752053636812	1.90605367920997	0.264219477498001	0.79175131392258	0.971636180434283	Exon	Caudate
e125802	ENSG00000179915.22	ENSG00000179915	NRXN1	-0.0090180110022867	2.47172894293874	-0.264214371683268	0.791755245147547	0.971636180434283	Exon	Caudate
e1161088	ENSG00000102158.19	ENSG00000102158	MAGT1	-0.0115225106335898	0.819868635026892	-0.264206124935987	0.791761594746548	0.971636180434283	Exon	Caudate
e907475	ENSG00000103257.8	ENSG00000103257	SLC7A5	-0.0167652057285455	-0.492745282089988	-0.264203438447479	0.791763663216559	0.971636180434283	Exon	Caudate
e519033	ENSG00000022567.9	ENSG00000022567	SLC45A4	-0.0106714215461198	1.36516958976653	-0.264198789693808	0.791767242542088	0.971636180434283	Exon	Caudate
e73773	ENSG00000196189.12	ENSG00000196189	SEMA4A	-0.0154748154475463	-0.877081949712642	-0.264191435697287	0.791772904788614	0.971636180434283	Exon	Caudate
e114036	ENSG00000115128.6	ENSG00000115128	SF3B6	0.0077015543971696	1.36388668413642	0.264186920510784	0.791776381284584	0.971636180434283	Exon	Caudate
e406318	ENSG00000272398.5	ENSG00000272398	CD24	-0.0556244283987509	-2.39660014256169	-0.264185604428652	0.791777394611001	0.971636180434283	Exon	Caudate
e406320	ENSG00000272398.5	ENSG00000272398	CD24	-0.0556244283987509	-2.39660014256169	-0.264185604428652	0.791777394611001	0.971636180434283	Exon	Caudate
e297758	ENSG00000163629.12	ENSG00000163629	PTPN13	-0.0096006937589729	0.401121627403223	-0.264182699991849	0.791779630903183	0.971636180434283	Exon	Caudate
e690828	ENSG00000052126.14	ENSG00000052126	PLEKHA5	-0.0084343529694519	0.12386828763062	-0.264181385140482	0.791780643283096	0.971636180434283	Exon	Caudate
e125448	ENSG00000162869.15	ENSG00000162869	PPP1R21	0.007014508545799	0.888329456436906	0.264180051876493	0.791781669840308	0.971636180434283	Exon	Caudate
e629506	ENSG00000110497.14	ENSG00000110497	AMBRA1	-0.0077374882762671	0.26455931576914	-0.264179734510488	0.791781914198841	0.971636180434283	Exon	Caudate
e651218	ENSG00000085733.15	ENSG00000085733	CTTN	0.0058422809963011	3.56518175422489	0.26416942468726	0.791789852342136	0.971636180434283	Exon	Caudate
e510840	ENSG00000155096.13	ENSG00000155096	AZIN1	0.0082527111639602	2.27498915202583	0.264167658781103	0.791791212020011	0.971636180434283	Exon	Caudate
e836889	ENSG00000066933.15	ENSG00000066933	MYO9A	-0.0073939773106435	1.33790192637559	-0.264167563893488	0.791791285079739	0.971636180434283	Exon	Caudate
e20011	ENSG00000158195.10	ENSG00000158195	WASF2	-0.0102567870812927	0.296876894622885	-0.2641651491957	0.791793144302576	0.971636180434283	Exon	Caudate
e589979	ENSG00000122359.17	ENSG00000122359	ANXA11	0.0122605708305704	-1.05196014184773	0.264163879509019	0.791794121912129	0.971636180434283	Exon	Caudate
e168305	ENSG00000115935.17	ENSG00000115935	WIPF1	0.027526068565227	-3.86514564364284	0.26416359711262	0.79179433934646	0.971636180434283	Exon	Caudate
e385172	ENSG00000213676.10	ENSG00000213676	ATF6B	0.0097654935517163	-0.636817839852953	0.264157192928965	0.791799270325137	0.971638936822479	Exon	Caudate
e891315	ENSG00000140859.15	ENSG00000140859	KIFC3	-0.0145460585052191	-1.21950614762585	-0.26414585017065	0.791808003839635	0.971644734149115	Exon	Caudate
e1010171	ENSG00000104885.17	ENSG00000104885	DOT1L	0.0156622912259904	-2.21901402228936	0.264144083372387	0.791809364212888	0.971644734149115	Exon	Caudate
e823521	ENSG00000104164.10	ENSG00000104164	BLOC1S6	0.0137612734927702	-2.25455515549815	0.264138746735233	0.791813473241872	0.971646481853169	Exon	Caudate
e620445	ENSG00000256206.2	ENSG00000256206		0.0085682640317896	-0.301070415928542	0.264128708854807	0.791821202083907	0.971652671458538	Exon	Caudate
e355176	ENSG00000176087.14	ENSG00000176087	SLC35A4	0.0116181901206379	-1.49890829936771	0.264111048913961	0.791834799714863	0.971660115263802	Exon	Caudate
e308535	ENSG00000151012.13	ENSG00000151012	SLC7A11	-0.0150704455158992	0.53314454220959	-0.264110573187819	0.79183516601077	0.971660115263802	Exon	Caudate
e1011615	ENSG00000161091.12	ENSG00000161091	MFSD12	-0.0135883472694838	-1.68878234156956	-0.264110369679914	0.791835322706214	0.971660115263802	Exon	Caudate
e707537	ENSG00000172819.16	ENSG00000172819	RARG	0.0196962020757378	-2.75352718443799	0.264088739156029	0.791851977658026	0.971673886307412	Exon	Caudate
e1061305	ENSG00000105483.16	ENSG00000105483	CARD8	0.0117069034443228	-0.931091728648231	0.264085763153375	0.791854269111644	0.971673886307412	Exon	Caudate
e366083	ENSG00000113719.15	ENSG00000113719	ERGIC1	0.0233867506785066	-3.70819644884216	0.264085333723438	0.791854599762972	0.971673886307412	Exon	Caudate
e341049	ENSG00000175471.19	ENSG00000175471	MCTP1	0.0134282743439635	2.61594302453444	0.264079452774156	0.791859127964526	0.971676148224368	Exon	Caudate
e458077	ENSG00000106351.12	ENSG00000106351	AGFG2	0.0124611674092446	-0.517654767150262	0.264073900451835	0.79186340313702	0.971678099639612	Exon	Caudate
e638851	ENSG00000162227.7	ENSG00000162227	TAF6L	0.01558094870555	-2.64108496638939	0.264056087949192	0.791877118435311	0.971691549089809	Exon	Caudate
e544054	ENSG00000130958.11	ENSG00000130958	SLC35D2	0.0179571223159972	-1.0808308420162	0.264052090464332	0.791880196433761	0.971691549089809	Exon	Caudate
e793823	ENSG00000119703.13	ENSG00000119703	ZC2HC1C	0.0151420039932965	-1.77108044580035	0.264049204671045	0.791882418449771	0.971691549089809	Exon	Caudate
e74142	ENSG00000198715.11	ENSG00000198715	GLMP	-0.0142577548432864	-1.79925291238276	-0.264040104737395	0.791889425268457	0.971696852323646	Exon	Caudate
e64259	ENSG00000215861.5	ENSG00000215861		0.0093446372372698	1.80001026522167	0.264036571140179	0.791892146092295	0.971696896361024	Exon	Caudate
e587624	ENSG00000214655.10	ENSG00000214655	ZSWIM8	0.0105637208725584	-1.14477360678356	0.26403154473668	0.791896016361914	0.971697475084493	Exon	Caudate
e674713	ENSG00000150433.9	ENSG00000150433	TMEM218	-0.0099157584833132	0.630864865540674	-0.264028984647443	0.791897987601498	0.971697475084493	Exon	Caudate
e239592	ENSG00000177707.10	ENSG00000177707	NECTIN3	0.0130194772914339	0.814441957688951	0.264023404474393	0.791902284275884	0.971699452758279	Exon	Caudate
e648907	ENSG00000110697.12	ENSG00000110697	PITPNM1	0.0114814595722411	0.675597811962618	0.264014856758739	0.791908865939077	0.971703245405691	Exon	Caudate
e1062487	ENSG00000104812.14	ENSG00000104812	GYS1	-0.0134447889446914	-1.43032885319141	-0.264012416314817	0.7919107450614	0.971703245405691	Exon	Caudate
e901608	ENSG00000182149.20	ENSG00000182149	IST1	-0.0058007224991251	1.70362926164115	-0.264005346598303	0.791916188693483	0.971706630393777	Exon	Caudate
e1063112	ENSG00000130529.15	ENSG00000130529	TRPM4	0.017337454385999	-2.76970260472184	0.263994063031265	0.791924876981986	0.97171122377121	Exon	Caudate
e487849	ENSG00000158863.21	ENSG00000158863	FAM160B2	-0.0087002814820144	-0.163808034002882	-0.263993510889289	0.79192530212913	0.97171122377121	Exon	Caudate
e904410	ENSG00000103121.8	ENSG00000103121	CMC2	0.0175243902435825	-2.44979569581345	0.263986442049373	0.79193074511347	0.971711888372399	Exon	Caudate
e1061581	ENSG00000268465.1	ENSG00000268465		0.0082199848237179	0.173063847062635	0.263985738079241	0.791931287168799	0.971711888372399	Exon	Caudate
e69601	ENSG00000143569.18	ENSG00000143569	UBAP2L	0.0176953052094586	-2.83985538716508	0.263981564282054	0.791934500984789	0.971711888372399	Exon	Caudate
e698682	ENSG00000189079.15	ENSG00000189079	ARID2	-0.0106348256822807	-1.30979381630592	-0.26397885948809	0.791936583672953	0.971711888372399	Exon	Caudate
e1068253	ENSG00000105379.9	ENSG00000105379	ETFB	-0.0058673058947605	2.43973484553587	-0.263963967973232	0.791948050148538	0.971716906751906	Exon	Caudate
e383712	ENSG00000204371.11	ENSG00000204371	EHMT2	-0.0080817777018332	1.5182432101367	-0.263960349899223	0.791950836074568	0.971716906751906	Exon	Caudate
e1023355	ENSG00000130164.12	ENSG00000130164	LDLR	-0.0280647308542252	-1.93206434003299	-0.263958588515159	0.791952192345666	0.971716906751906	Exon	Caudate
e464908	ENSG00000006652.13	ENSG00000006652	IFRD1	0.0331678893329847	-3.60479495707948	0.263947633931294	0.791960627422817	0.971716906751906	Exon	Caudate
e84548	ENSG00000075391.16	ENSG00000075391	RASAL2	-0.0097705277508271	0.441745718659783	-0.263933339456244	0.791971634267451	0.971716906751906	Exon	Caudate
e1056805	ENSG00000170684.8	ENSG00000170684	ZNF296	-0.0207557095289756	-3.39695636501476	-0.263930023683998	0.791974187440957	0.971716906751906	Exon	Caudate
e1056809	ENSG00000170684.8	ENSG00000170684	ZNF296	-0.0207557095289756	-3.39695636501476	-0.263930023683998	0.791974187440957	0.971716906751906	Exon	Caudate
e191561	ENSG00000135916.15	ENSG00000135916	ITM2C	0.0245480278071058	-3.59507150731197	0.263926211421979	0.79197712291868	0.971716906751906	Exon	Caudate
e707080	ENSG00000111077.17	ENSG00000111077	TNS2	-0.0114335777737833	-0.000262999002255	-0.26392317007254	0.791979464788565	0.971716906751906	Exon	Caudate
e417123	ENSG00000146414.15	ENSG00000146414	SHPRH	0.0077904324352474	-0.161704949348607	0.263921079697658	0.791981074399498	0.971716906751906	Exon	Caudate
e195504	ENSG00000124831.18	ENSG00000124831	LRRFIP1	-0.0088471108628889	1.52203785124421	-0.263913278787292	0.791987081191462	0.971716906751906	Exon	Caudate
e1131062	ENSG00000133424.20	ENSG00000133424	LARGE1	0.0121245567163839	1.01622026441561	0.263913050184798	0.791987257218236	0.971716906751906	Exon	Caudate
e345542	ENSG00000145781.8	ENSG00000145781	COMMD10	-0.010263940871634	-0.728867407315272	-0.263911742639296	0.791988264044796	0.971716906751906	Exon	Caudate
e797460	ENSG00000259053.1	ENSG00000259053		0.0107339334366834	-0.781676197852318	0.263906869035194	0.791992016784612	0.971716906751906	Exon	Caudate
e646291	ENSG00000174791.10	ENSG00000174791	RIN1	0.019512824752	-2.18274718402029	0.263902049262538	0.791995728078259	0.971716906751906	Exon	Caudate
e266370	ENSG00000114867.20	ENSG00000114867	EIF4G1	-0.0061896236613303	0.88362813635837	-0.263900679647774	0.791996782702014	0.971716906751906	Exon	Caudate
e10086	ENSG00000048707.13	ENSG00000048707	VPS13D	-0.0066909934132128	0.912436546996174	-0.263894996273731	0.792001158988704	0.971716906751906	Exon	Caudate
e429999	ENSG00000136261.14	ENSG00000136261	BZW2	-0.0149599875064929	-1.46527055035874	-0.26389409843822	0.792001850336658	0.971716906751906	Exon	Caudate
e430022	ENSG00000136261.14	ENSG00000136261	BZW2	-0.0149599875064929	-1.46527055035874	-0.26389409843822	0.792001850336658	0.971716906751906	Exon	Caudate
e430045	ENSG00000136261.14	ENSG00000136261	BZW2	-0.0149599875064929	-1.46527055035874	-0.26389409843822	0.792001850336658	0.971716906751906	Exon	Caudate
e122171	ENSG00000188010.12	ENSG00000188010	MORN2	0.0103662981077553	0.734385763370895	0.263889095287051	0.792005702847482	0.971716906751906	Exon	Caudate
e914925	ENSG00000185722.16	ENSG00000185722	ANKFY1	-0.0071767235355435	0.772886824318012	-0.263888328588347	0.792006293218872	0.971716906751906	Exon	Caudate
e85254	ENSG00000169905.12	ENSG00000169905	TOR1AIP2	-0.0108408041655733	-0.722344614350611	-0.2638868234182	0.792007452226516	0.971716906751906	Exon	Caudate
e988711	ENSG00000168461.12	ENSG00000168461	RAB31	-0.0092592346565876	1.3120028575928	-0.263883891398581	0.792009709934824	0.971716906751906	Exon	Caudate
e1094978	ENSG00000062598.17	ENSG00000062598	ELMO2	-0.0231518624967394	-3.73337498455071	-0.263883181285584	0.79201025673498	0.971716906751906	Exon	Caudate
e458559	ENSG00000172354.9	ENSG00000172354	GNB2	-0.0089924397034585	2.36807048380977	-0.263882886968789	0.792010483364392	0.971716906751906	Exon	Caudate
e443048	ENSG00000234585.6	ENSG00000234585	CCT6P3	-0.0253983029018734	-2.83787392867479	-0.263876264159263	0.792015583055697	0.971718205387026	Exon	Caudate
e859569	ENSG00000008710.18	ENSG00000008710	PKD1	-0.0114341654200339	-0.474011216766848	-0.263874538533609	0.792016911822262	0.971718205387026	Exon	Caudate
e3153	ENSG00000008128.22	ENSG00000008128	CDK11A	-0.0217124341938408	-2.67464005586884	-0.263867529052006	0.792022309270733	0.97172045098626	Exon	Caudate
e640780	ENSG00000173511.9	ENSG00000173511	VEGFB	0.0108209664703609	-0.21745467573199	0.263859893503351	0.792028188815408	0.97172045098626	Exon	Caudate
e60359	ENSG00000171943.11	ENSG00000171943	SRGAP2C	-0.0104909289397408	-0.0436059048925036	-0.263855578516482	0.792031511457868	0.97172045098626	Exon	Caudate
e816225	ENSG00000128944.13	ENSG00000128944	KNSTRN	0.0087414684508041	0.595553976942725	0.26385463870763	0.792032235133527	0.97172045098626	Exon	Caudate
e132542	ENSG00000116005.11	ENSG00000116005	PCYOX1	-0.0058181881347018	4.39685134687573	-0.263853287980573	0.792033275226506	0.97172045098626	Exon	Caudate
e1014899	ENSG00000105519.14	ENSG00000105519	CAPS	-0.0385282686563853	-2.77106042224081	-0.263849308077246	0.792036339851892	0.97172045098626	Exon	Caudate
e128341	ENSG00000162928.8	ENSG00000162928	PEX13	0.0103035234386804	-0.700844078931074	0.263847753206157	0.792037537142506	0.97172045098626	Exon	Caudate
e640415	ENSG00000133315.10	ENSG00000133315	MACROD1	0.0212957551108863	-3.44605904926372	0.263832524563383	0.792049263614015	0.971731176628779	Exon	Caudate
e886671	ENSG00000083799.17	ENSG00000083799	CYLD	-0.0160431090018089	-2.44251161620489	-0.263824591910421	0.792055371992498	0.971731176628779	Exon	Caudate
e80615	ENSG00000143194.12	ENSG00000143194	MAEL	0.0308781403262007	-3.85962657775063	0.263819921498369	0.792058968354544	0.971731176628779	Exon	Caudate
e80638	ENSG00000143194.12	ENSG00000143194	MAEL	0.0308781403262007	-3.85962657775063	0.263819921498369	0.792058968354544	0.971731176628779	Exon	Caudate
e802550	ENSG00000140105.17	ENSG00000140105	WARS	0.013947037501095	1.45006013248508	0.263818965330761	0.792059704633787	0.971731176628779	Exon	Caudate
e571311	ENSG00000273153.1	ENSG00000273153		-0.027252092897303	-3.54403297258935	-0.263812049037522	0.792065030403466	0.971733032647023	Exon	Caudate
e365178	ENSG00000043462.11	ENSG00000043462	LCP2	-0.0257188611254593	-3.17432742626309	-0.263808654572938	0.792067644254641	0.971733032647023	Exon	Caudate
e837568	ENSG00000213614.9	ENSG00000213614	HEXA	-0.0067664617359731	0.964474065714134	-0.263805539296689	0.792070043123531	0.971733032647023	Exon	Caudate
e877851	ENSG00000188603.17	ENSG00000188603	CLN3	0.0111750217728698	-1.22977245921574	0.263800792254804	0.792073698511377	0.971733032647023	Exon	Caudate
e927960	ENSG00000108557.17	ENSG00000108557	RAI1	-0.0094623377387756	2.58657526130145	-0.263799566152929	0.792074642653337	0.971733032647023	Exon	Caudate
e903058	ENSG00000103091.14	ENSG00000103091	WDR59	-0.0109294702434102	-1.56634173241385	-0.263793136448555	0.79207959375892	0.971733560672829	Exon	Caudate
e101600	ENSG00000276255.2	ENSG00000276255		0.0137017621407989	-0.824890868156431	0.263789998563991	0.792082010046905	0.971733560672829	Exon	Caudate
e28234	ENSG00000090621.13	ENSG00000090621	PABPC4	0.0111533059844254	-1.27726442186332	0.263774691067767	0.792093797417877	0.971733560672829	Exon	Caudate
e328959	ENSG00000151883.17	ENSG00000151883	PARP8	-0.0161997722127498	-2.51779160767403	-0.263771502863903	0.792096252465589	0.971733560672829	Exon	Caudate
e777854	ENSG00000174373.16	ENSG00000174373	RALGAPA1	0.0224716642085832	-3.41905497837208	0.263770284787257	0.792097190435102	0.971733560672829	Exon	Caudate
e863517	ENSG00000005339.14	ENSG00000005339	CREBBP	-0.0230030574711684	-3.68026238458173	-0.263764857864467	0.792101369394293	0.971733560672829	Exon	Caudate
e437830	ENSG00000214783.9	ENSG00000214783		0.0103022081241673	-0.908610751200954	0.26376266826776	0.792103055477705	0.971733560672829	Exon	Caudate
e1010572	ENSG00000099860.8	ENSG00000099860	GADD45B	-0.0305056451269137	1.6736768397483	-0.263760004941779	0.7921051063543	0.971733560672829	Exon	Caudate
e205458	ENSG00000131389.16	ENSG00000131389	SLC6A6	-0.0147496053088024	-1.30446228671889	-0.263758565519501	0.792106214772527	0.971733560672829	Exon	Caudate
e217717	ENSG00000227398.3	ENSG00000227398	KIF9-AS1	-0.0096797647458111	0.375331399100053	-0.263752833784177	0.792110628464065	0.971733560672829	Exon	Caudate
e871238	ENSG00000157106.16	ENSG00000157106	SMG1	-0.007526892078103	0.80045111993849	-0.263751880281641	0.792111362704144	0.971733560672829	Exon	Caudate
e1140053	ENSG00000075240.16	ENSG00000075240	GRAMD4	-0.0104746402951336	-0.568267109200758	-0.263749620115404	0.792113103135111	0.971733560672829	Exon	Caudate
e138228	ENSG00000168906.12	ENSG00000168906	MAT2A	-0.0077794972617991	2.26856157440186	-0.263747447701826	0.792114775993512	0.971733560672829	Exon	Caudate
e173473	ENSG00000065548.17	ENSG00000065548	ZC3H15	0.0061556896115231	1.21356049855248	0.263747269720438	0.792114913047412	0.971733560672829	Exon	Caudate
e162903	ENSG00000182263.13	ENSG00000182263	FIGN	0.0122049688133757	-1.26534802068393	0.263746704095036	0.792115348605172	0.971733560672829	Exon	Caudate
e1024682	ENSG00000196757.7	ENSG00000196757	ZNF700	-0.0122318670429418	-1.70226448253197	-0.263723729443476	0.792133040206157	0.971750536751937	Exon	Caudate
e990175	ENSG00000175354.18	ENSG00000175354	PTPN2	-0.0208879817657817	-3.48747389201377	-0.263721759789251	0.79213455694087	0.971750536751937	Exon	Caudate
e500989	ENSG00000066855.15	ENSG00000066855	MTFR1	-0.0140602393568273	-1.49319151364449	-0.263714643923143	0.792140036529093	0.971753964897037	Exon	Caudate
e1142689	ENSG00000079974.17	ENSG00000079974	RABL2B	0.0144961863233769	-1.74957827890943	0.26369745062446	0.792153276308799	0.971766912764057	Exon	Caudate
e217902	ENSG00000076201.14	ENSG00000076201	PTPN23	-0.0087719235762034	-0.548898141132483	-0.263685857215875	0.792162203901026	0.971774570623996	Exon	Caudate
e1131429	ENSG00000100284.20	ENSG00000100284	TOM1	-0.0085658938378222	-0.246947208229954	-0.263670955316638	0.792173679261761	0.97178535386295	Exon	Caudate
e517733	ENSG00000131773.13	ENSG00000131773	KHDRBS3	0.0093141741799063	0.441439777890271	0.263645442109667	0.792193326074055	0.971806161181633	Exon	Caudate
e458593	ENSG00000172354.9	ENSG00000172354	GNB2	-0.0089844542205595	2.36805190696547	-0.263639429138722	0.792197956468179	0.971808547352982	Exon	Caudate
e1062369	ENSG00000104805.15	ENSG00000104805	NUCB1	0.0074032689779412	1.71067918464413	0.263632295504806	0.792203449858094	0.971811889776568	Exon	Caudate
e1028716	ENSG00000123146.19	ENSG00000123146	ADGRE5	-0.0272767207310134	-3.54519061917809	-0.263628916864071	0.792206051648001	0.971811889776568	Exon	Caudate
e306683	ENSG00000145386.9	ENSG00000145386	CCNA2	0.0276130317088766	-3.92455211671747	0.263625224324073	0.792208895164972	0.971812083920757	Exon	Caudate
e739264	ENSG00000089154.10	ENSG00000089154	GCN1	0.0079557053289882	-0.0950935044503063	0.263617678118963	0.79221470628528	0.971812767665836	Exon	Caudate
e280680	ENSG00000157869.14	ENSG00000157869	RAB28	0.008823790917262	-0.175380874888722	0.263608747455815	0.792221583552755	0.971812767665836	Exon	Caudate
e195819	ENSG00000184182.18	ENSG00000184182	UBE2F	0.0066886378086095	1.60340908283391	0.263602865616522	0.792226113010484	0.971812767665836	Exon	Caudate
e1175684	ENSG00000184216.12	ENSG00000184216	IRAK1	-0.0090603810552811	2.14701720598724	-0.26359989794895	0.792228398339932	0.971812767665836	Exon	Caudate
e740013	ENSG00000110917.7	ENSG00000110917	MLEC	0.0067399328457466	1.01171877286816	0.263592726078404	0.792233921232408	0.971812767665836	Exon	Caudate
e960939	ENSG00000153933.9	ENSG00000153933	DGKE	0.0128271295789167	0.451732908880869	0.26359204793996	0.79223444345176	0.971812767665836	Exon	Caudate
e31544	ENSG00000126091.19	ENSG00000126091	ST3GAL3	0.0084777863804425	1.81722095890674	0.263576948327009	0.792246071352535	0.971812767665836	Exon	Caudate
e302163	ENSG00000168769.13	ENSG00000168769	TET2	0.0105365642718452	-1.0587933830569	0.263574765976252	0.792247751939718	0.971812767665836	Exon	Caudate
e571002	ENSG00000152464.14	ENSG00000152464	RPP38	-0.0168360482347094	-2.77881197220212	-0.263570021171944	0.792251405827424	0.971812767665836	Exon	Caudate
e123998	ENSG00000138032.20	ENSG00000138032	PPM1B	0.0055752669316003	2.37053379798631	0.263568641052574	0.79225246863317	0.971812767665836	Exon	Caudate
e865067	ENSG00000267077.1	ENSG00000267077		0.023312243147001	-3.00507782799216	0.263565307512059	0.792255035735911	0.971812767665836	Exon	Caudate
e173449	ENSG00000231646.5	ENSG00000231646	FSIP2-AS1	-0.0188437954031315	-2.80017042338104	-0.263565042801781	0.792255239584882	0.971812767665836	Exon	Caudate
e27190	ENSG00000224592.5	ENSG00000224592		-0.0176221903103546	-1.78681684831261	-0.263563530685871	0.792256404040402	0.971812767665836	Exon	Caudate
e12519	ENSG00000238142.1	ENSG00000238142		0.0200833873110233	-1.43184101871174	0.263561418150404	0.792258030869898	0.971812767665836	Exon	Caudate
e517170	ENSG00000104419.14	ENSG00000104419	NDRG1	-0.0142636436248335	1.7152182236834	-0.263560663652968	0.792258611896427	0.971812767665836	Exon	Caudate
e988033	ENSG00000173482.16	ENSG00000173482	PTPRM	-0.008973018144888	1.52124998359553	-0.263560648914359	0.792258623246397	0.971812767665836	Exon	Caudate
e815321	ENSG00000172575.11	ENSG00000172575	RASGRP1	0.0274357401186862	-3.43462631735024	0.263559846163291	0.792259241432413	0.971812767665836	Exon	Caudate
e1024669	ENSG00000198429.9	ENSG00000198429	ZNF69	0.0182791846952488	-2.7985616940061	0.263553987815223	0.792263752858411	0.971812767665836	Exon	Caudate
e41165	ENSG00000132849.19	ENSG00000132849	PATJ	0.0114744278175869	-0.974131505054329	0.263546994579638	0.79226913825341	0.971812767665836	Exon	Caudate
e1001251	ENSG00000066926.10	ENSG00000066926	FECH	0.0080444769641172	0.149669824833429	0.263546118712414	0.792269812747472	0.971812767665836	Exon	Caudate
e664297	ENSG00000137760.14	ENSG00000137760	ALKBH8	0.0130245802293051	-2.02973042962271	0.263542895531522	0.792272294878881	0.971812767665836	Exon	Caudate
e803065	ENSG00000214548.14	ENSG00000214548	MEG3	0.0175945093147467	3.56360789741515	0.263539957544273	0.792274557388064	0.971812767665836	Exon	Caudate
e459942	ENSG00000128581.15	ENSG00000128581	IFT22	0.0081643742854535	1.36949463180198	0.263534938771545	0.792278422289561	0.971812767665836	Exon	Caudate
e1061675	ENSG00000142235.8	ENSG00000142235	LMTK3	-0.0148593571449414	-0.0401336316450772	-0.263530192530145	0.792282077322404	0.971812767665836	Exon	Caudate
e275073	ENSG00000145214.13	ENSG00000145214	DGKQ	-0.0220956500615004	-3.43806650692996	-0.263526002512036	0.792285304017084	0.971812767665836	Exon	Caudate
e879978	ENSG00000167371.17	ENSG00000167371	PRRT2	0.0125723481577458	3.05294044180566	0.263517281118481	0.792292020294066	0.971812767665836	Exon	Caudate
e186003	ENSG00000144580.13	ENSG00000144580	CNOT9	-0.0057675509828481	1.40009978346441	-0.263516815019076	0.792292379234009	0.971812767665836	Exon	Caudate
e511800	ENSG00000154188.9	ENSG00000154188	ANGPT1	-0.0429574573133241	-2.99406975148035	-0.263515056629816	0.792293733357869	0.971812767665836	Exon	Caudate
e508348	ENSG00000156170.12	ENSG00000156170	NDUFAF6	0.0092390802727285	-0.527360230568502	0.26351405106316	0.792294507738338	0.971812767665836	Exon	Caudate
e226411	ENSG00000243989.8	ENSG00000243989	ACY1	0.0140972547537569	-2.19055243288042	0.263510462529694	0.792297271246752	0.971812767665836	Exon	Caudate
e592933	ENSG00000108231.12	ENSG00000108231	LGI1	0.0105777229801016	2.35805640731906	0.263510331684128	0.792297372010198	0.971812767665836	Exon	Caudate
e1043192	ENSG00000267120.3	ENSG00000267120		0.0106150521053834	-1.09807784407656	0.263501574136367	0.792304116157201	0.971812767665836	Exon	Caudate
e952129	ENSG00000172992.11	ENSG00000172992	DCAKD	0.0072388936599062	0.516827335381838	0.263495243864496	0.792308991079987	0.971812767665836	Exon	Caudate
e1086742	ENSG00000101391.20	ENSG00000101391	CDK5RAP1	0.0150900972122568	-2.5525515202974	0.263494781767735	0.792309346939592	0.971812767665836	Exon	Caudate
e746574	ENSG00000184967.6	ENSG00000184967	NOC4L	0.0171515885734227	-2.38942803001426	0.263493430328538	0.79231038767992	0.971812767665836	Exon	Caudate
e116838	ENSG00000084774.13	ENSG00000084774	CAD	0.0130439343294165	-1.87124158083633	0.26348462385809	0.792317169532376	0.971812767665836	Exon	Caudate
e465391	ENSG00000128573.23	ENSG00000128573	FOXP2	0.0170631992093053	-1.97659313581973	0.26348310256935	0.79231834107663	0.971812767665836	Exon	Caudate
e378623	ENSG00000235109.7	ENSG00000235109	ZSCAN31	0.0134880024594562	1.473515816498	0.263480429010546	0.792320399985045	0.971812767665836	Exon	Caudate
e1118721	ENSG00000242259.8	ENSG00000242259	C22orf39	0.0203804225517218	-2.22312626159824	0.263476922621333	0.792323100258605	0.971812767665836	Exon	Caudate
e128679	ENSG00000115464.14	ENSG00000115464	USP34	0.0074549966490269	0.766504864880974	0.263474703680612	0.792324809068189	0.971812767665836	Exon	Caudate
e628868	ENSG00000135365.15	ENSG00000135365	PHF21A	0.0095665170399514	-0.79496035677953	0.263473241308853	0.792325935243425	0.971812767665836	Exon	Caudate
e282726	ENSG00000152990.13	ENSG00000152990	ADGRA3	-0.0157376532836714	0.249196706182509	-0.263471498810058	0.792327277145586	0.971812767665836	Exon	Caudate
e42356	ENSG00000203965.12	ENSG00000203965	EFCAB7	-0.009549898921891	0.14895947431715	-0.263468103675181	0.792329891748207	0.971812767665836	Exon	Caudate
e1168373	ENSG00000101972.18	ENSG00000101972	STAG2	-0.0074558641293078	1.67253213443615	-0.263464049181161	0.792333014128174	0.971812767665836	Exon	Caudate
e21271	ENSG00000116353.15	ENSG00000116353	MECR	0.0091757713667914	0.397508013256765	0.263459384415231	0.7923366064848	0.971812767665836	Exon	Caudate
e153494	ENSG00000178162.8	ENSG00000178162	FAR2P2	-0.015358633207622	-0.291286793552149	-0.263456566656108	0.792338776455557	0.971812767665836	Exon	Caudate
e19740	ENSG00000186501.14	ENSG00000186501	TMEM222	0.0080781534457759	0.0344125789643053	0.26345484684357	0.79234010089281	0.971812767665836	Exon	Caudate
e504199	ENSG00000076554.15	ENSG00000076554	TPD52	-0.0254854898813114	-3.73563835461232	-0.263454248217744	0.792340561898047	0.971812767665836	Exon	Caudate
e660151	ENSG00000086991.12	ENSG00000086991	NOX4	0.0228360876529364	-3.28795783171883	0.263448315816167	0.792345130479013	0.971812767665836	Exon	Caudate
e586030	ENSG00000138303.17	ENSG00000138303	ASCC1	-0.0255059862187564	-3.73457427697654	-0.263447887275927	0.792345460500911	0.971812767665836	Exon	Caudate
e776503	ENSG00000129493.14	ENSG00000129493	HEATR5A	-0.0092968634341186	0.1596929788904	-0.263444343060248	0.792348189928138	0.971812767665836	Exon	Caudate
e633840	ENSG00000198561.13	ENSG00000198561	CTNND1	-0.0078160933845662	0.561988842027281	-0.263440626936904	0.792351051745498	0.971812767665836	Exon	Caudate
e857815	ENSG00000187535.13	ENSG00000187535	IFT140	0.0095526147213671	-0.594131574998887	0.263438317119888	0.792352830556125	0.971812767665836	Exon	Caudate
e117014	ENSG00000115204.14	ENSG00000115204	MPV17	-0.0066167325325695	1.61504704554955	-0.26343490170605	0.792355460798684	0.971812767665836	Exon	Caudate
e678396	ENSG00000073614.12	ENSG00000073614	KDM5A	0.0077420951858703	-0.186170834310853	0.263430935358556	0.792358515323451	0.971812767665836	Exon	Caudate
e620431	ENSG00000129083.12	ENSG00000129083	COPB1	-0.0251292573836305	-3.51929581873748	-0.263428443106915	0.792360434633563	0.971812767665836	Exon	Caudate
e287598	ENSG00000145248.6	ENSG00000145248	SLC10A4	0.0198143560867501	-2.2386668995334	0.26342574547634	0.792362512109651	0.971812767665836	Exon	Caudate
e38624	ENSG00000058799.13	ENSG00000058799	YIPF1	-0.0098780496130904	-0.882578082765558	-0.263412278583527	0.792372883139606	0.971814562074356	Exon	Caudate
e889727	ENSG00000140848.16	ENSG00000140848	CPNE2	-0.0132753672480961	0.221829795184035	-0.263412013570886	0.79237308722967	0.971814562074356	Exon	Caudate
e1009781	ENSG00000133243.8	ENSG00000133243	BTBD2	-0.0117340975806358	-0.147076367076908	-0.263410462955958	0.79237428138092	0.971814562074356	Exon	Caudate
e934167	ENSG00000109111.14	ENSG00000109111	SUPT6H	-0.0080015388404491	-0.145378663525939	-0.263406734759558	0.792377152521531	0.971814562074356	Exon	Caudate
e189250	ENSG00000116106.11	ENSG00000116106	EPHA4	0.0145243331673821	0.462405375002706	0.263396824225975	0.792384784787545	0.971814562074356	Exon	Caudate
e168926	ENSG00000224189.6	ENSG00000224189	HAGLR	0.0325827946927636	-2.06840823017962	0.26339197847969	0.792388516584267	0.971814562074356	Exon	Caudate
e174885	ENSG00000151689.12	ENSG00000151689	INPP1	-0.0096870807385575	0.930653122736441	-0.26339139836135	0.792388963344197	0.971814562074356	Exon	Caudate
e460543	ENSG00000161036.11	ENSG00000161036	LRWD1	-0.0218679611989554	-3.41857842677914	-0.26339035447651	0.792389767259511	0.971814562074356	Exon	Caudate
e41322	ENSG00000132849.19	ENSG00000132849	PATJ	0.0130094642611268	-1.49863506236227	0.263389435472307	0.792390475002086	0.971814562074356	Exon	Caudate
e1019533	ENSG00000130803.14	ENSG00000130803	ZNF317	0.0086987314269386	-0.596014834067637	0.263388977395118	0.792390827776085	0.971814562074356	Exon	Caudate
e396454	ENSG00000112144.15	ENSG00000112144	ICK	0.0109939267164597	-0.319861961942194	0.263382405878166	0.7923958886316	0.971815592824132	Exon	Caudate
e187907	ENSG00000115661.13	ENSG00000115661	STK16	-0.0073001776196072	1.05916049115465	-0.263380095030815	0.792397668263055	0.971815592824132	Exon	Caudate
e771737	ENSG00000213983.11	ENSG00000213983	AP1G2	-0.0143076944205531	0.0057108037640848	-0.263376407646795	0.792400507996186	0.971815592824132	Exon	Caudate
e192854	ENSG00000204120.14	ENSG00000204120	GIGYF2	-0.0070184111688442	0.459034004922812	-0.263371003058257	0.792404670190161	0.971815592824132	Exon	Caudate
e677054	ENSG00000196323.11	ENSG00000196323	ZBTB44	-0.0063566398640235	3.12968437466623	-0.263370452045524	0.79240509453767	0.971815592824132	Exon	Caudate
e690429	ENSG00000048540.14	ENSG00000048540	LMO3	-0.0110803766572861	2.52925010809655	-0.263364173846752	0.792409929526498	0.971818229265647	Exon	Caudate
e858286	ENSG00000162032.15	ENSG00000162032	SPSB3	-0.0096741868828781	-0.553016637508274	-0.263352569659157	0.792418866205927	0.971823170580696	Exon	Caudate
e253167	ENSG00000155903.11	ENSG00000155903	RASA2	-0.0102039685728941	-1.03140426372257	-0.263351146898256	0.792419961912096	0.971823170580696	Exon	Caudate
e277929	ENSG00000197386.10	ENSG00000197386	HTT	0.0099502706199135	-0.082618918253781	0.263344137341893	0.792425360164673	0.971823170580696	Exon	Caudate
e278545	ENSG00000247708.7	ENSG00000247708	STX18-AS1	0.0094221156258649	-0.661607868579704	0.263339466521097	0.792428957298067	0.971823170580696	Exon	Caudate
e837102	ENSG00000067225.17	ENSG00000067225	PKM	0.0089107184499848	2.87716650718926	0.263337113877502	0.792430769138224	0.971823170580696	Exon	Caudate
e1105756	ENSG00000156256.14	ENSG00000156256	USP16	-0.0077992449172556	0.272698963588584	-0.263332372503985	0.792434420613101	0.971823170580696	Exon	Caudate
e747430	ENSG00000072609.17	ENSG00000072609	CHFR	0.0105151350870181	-1.50162848934869	0.263330407689024	0.792435933777755	0.971823170580696	Exon	Caudate
e562604	ENSG00000148384.12	ENSG00000148384	INPP5E	0.0122693338651786	-1.81566411215484	0.263329866471632	0.792436350586114	0.971823170580696	Exon	Caudate
e589114	ENSG00000156113.21	ENSG00000156113	KCNMA1	0.0232207890417246	-3.33948227739813	0.263324688522283	0.792440338289077	0.971823170580696	Exon	Caudate
e678187	ENSG00000111181.12	ENSG00000111181	SLC6A12	-0.0174268853965848	-1.0826218240767	-0.263324074115982	0.792440811463211	0.971823170580696	Exon	Caudate
e770087	ENSG00000100461.17	ENSG00000100461	RBM23	0.0069673847946664	0.492588833031132	0.263320237957842	0.792443765814215	0.971823500554123	Exon	Caudate
e209481	ENSG00000206559.7	ENSG00000206559	ZCWPW2	-0.0184911626171182	-2.58361663904945	-0.263315551130987	0.792447375297113	0.971824633951931	Exon	Caudate
e1006218	ENSG00000141933.9	ENSG00000141933	TPGS1	0.0238902321133815	-2.66964949082952	0.263303591160584	0.792456586092564	0.971830255698143	Exon	Caudate
e117022	ENSG00000115204.14	ENSG00000115204	MPV17	-0.0066121877327815	1.61156134041	-0.263297157960718	0.79246154053893	0.971830255698143	Exon	Caudate
e295916	ENSG00000145284.11	ENSG00000145284	SCD5	0.0133063148698939	-0.509359453225356	0.263295681716521	0.79246267745065	0.971830255698143	Exon	Caudate
e409275	ENSG00000188820.12	ENSG00000188820	FAM26F	-0.0191457103478411	-1.63419334795652	-0.263295227011761	0.792463027636144	0.971830255698143	Exon	Caudate
e357577	ENSG00000275740.1	ENSG00000275740		-0.0075336540974039	0.27378644191001	-0.263292164865552	0.792465385912929	0.971830255698143	Exon	Caudate
e1172149	ENSG00000102081.13	ENSG00000102081	FMR1	0.0069404796450946	3.78889250299099	0.263275968257088	0.792477859576889	0.971841354632094	Exon	Caudate
e1165674	ENSG00000243978.8	ENSG00000243978	RGAG1	-0.019666445420429	-3.03190668337825	-0.263272138212726	0.792480809256921	0.971841354632094	Exon	Caudate
e333730	ENSG00000213830.3	ENSG00000213830	CFL1P5	0.0173013733688172	-2.77986328945907	0.26326672822503	0.79248497572358	0.971841354632094	Exon	Caudate
e405799	ENSG00000085382.11	ENSG00000085382	HACE1	-0.0073511203600583	0.771923954621227	-0.263266465939312	0.792485177721362	0.971841354632094	Exon	Caudate
e800608	ENSG00000197249.13	ENSG00000197249	SERPINA1	0.0357337398460665	-2.5221687729061	0.2632533195577	0.792495302346715	0.971847184469915	Exon	Caudate
e800621	ENSG00000197249.13	ENSG00000197249	SERPINA1	0.0357337398460665	-2.5221687729061	0.2632533195577	0.792495302346715	0.971847184469915	Exon	Caudate
e635961	ENSG00000167987.10	ENSG00000167987	VPS37C	-0.005838697415301	1.96312380476767	-0.263248698627107	0.792498861143506	0.971848255584571	Exon	Caudate
e293212	ENSG00000163738.18	ENSG00000163738	MTHFD2L	-0.010693345361788	-0.610411225942761	-0.263241118324379	0.792504699101882	0.971850309918612	Exon	Caudate
e1081467	ENSG00000101384.11	ENSG00000101384	JAG1	-0.016063116842773	-1.93762281595172	-0.263238454877301	0.792506750354286	0.971850309918612	Exon	Caudate
e673782	ENSG00000023171.15	ENSG00000023171	GRAMD1B	-0.0113271172489938	0.489969960538573	-0.263231760598651	0.792511905955927	0.971850309918612	Exon	Caudate
e990049	ENSG00000128789.20	ENSG00000128789	PSMG2	-0.0064770673034375	1.05806064164648	-0.263223358722452	0.792518376677458	0.971850309918612	Exon	Caudate
e974292	ENSG00000108469.14	ENSG00000108469	RECQL5	-0.0205661311430106	-3.04233487624195	-0.263222286473808	0.792519202472898	0.971850309918612	Exon	Caudate
e979563	ENSG00000167291.15	ENSG00000167291	TBC1D16	-0.0109265953767928	0.390307509836299	-0.263218404360666	0.792522192295684	0.971850309918612	Exon	Caudate
e1087356	ENSG00000078747.13	ENSG00000078747	ITCH	0.0087339021328602	1.3355182466429	0.263198506950916	0.792537516402301	0.971850309918612	Exon	Caudate
e900729	ENSG00000157423.17	ENSG00000157423	HYDIN	-0.0268176566748919	-2.51884611881017	-0.263189501806544	0.792544451793406	0.971850309918612	Exon	Caudate
e616431	ENSG00000170743.16	ENSG00000170743	SYT9	0.0119600002207709	-0.721706266910612	0.263183526922447	0.792549053412014	0.971850309918612	Exon	Caudate
e1120354	ENSG00000099917.17	ENSG00000099917	MED15	0.0097070100871633	-1.08866027398303	0.263174733422837	0.79255582582962	0.971850309918612	Exon	Caudate
e880308	ENSG00000174943.9	ENSG00000174943	KCTD13	-0.0099981056114082	0.981098445504842	-0.26317375664197	0.792556578109914	0.971850309918612	Exon	Caudate
e142175	ENSG00000114988.11	ENSG00000114988	LMAN2L	0.0098820263933577	1.79795025614721	0.263164389020335	0.792563792713521	0.971850309918612	Exon	Caudate
e325249	ENSG00000113460.12	ENSG00000113460	BRIX1	-0.0066052225806455	1.08906748989814	-0.263159844169032	0.792567293000153	0.971850309918612	Exon	Caudate
e399473	ENSG00000119900.7	ENSG00000119900	OGFRL1	0.0154852228410729	-0.83602772207479	0.26315719812712	0.792569330891671	0.971850309918612	Exon	Caudate
e19059	ENSG00000198830.10	ENSG00000198830	HMGN2	-0.0113168522478094	1.21741909534945	-0.263155641021873	0.792570530121856	0.971850309918612	Exon	Caudate
e792485	ENSG00000119723.16	ENSG00000119723	COQ6	-0.0080528291430629	-0.591758057181825	-0.263153976213169	0.792571812302173	0.971850309918612	Exon	Caudate
e819052	ENSG00000214013.9	ENSG00000214013	GANC	0.0189197792901331	-2.53704842362886	0.263148149239163	0.792576300048268	0.971850309918612	Exon	Caudate
e494657	ENSG00000147526.19	ENSG00000147526	TACC1	-0.0103886036245933	0.315377785732964	-0.26314677952744	0.792577354956745	0.971850309918612	Exon	Caudate
e684410	ENSG00000111667.13	ENSG00000111667	USP5	0.006021764406107	0.827231909006422	0.263146365122908	0.792577674118032	0.971850309918612	Exon	Caudate
e953896	ENSG00000004897.11	ENSG00000004897	CDC27	0.0072124929024523	0.0272230639467518	0.263134675127488	0.792586677397802	0.971850309918612	Exon	Caudate
e802493	ENSG00000197119.12	ENSG00000197119	SLC25A29	0.0193651933039638	-2.6966579373869	0.263134406493566	0.792586884291824	0.971850309918612	Exon	Caudate
e1149819	ENSG00000182220.14	ENSG00000182220	ATP6AP2	0.0064215789600169	2.96297166977596	0.263130252542053	0.792590083546151	0.971850309918612	Exon	Caudate
e48193	ENSG00000183291.15	ENSG00000183291		-0.0071191564343359	2.84738179404571	-0.263127553206425	0.792592162498918	0.971850309918612	Exon	Caudate
e149640	ENSG00000225398.3	ENSG00000225398	PGM5P4	-0.0355604431118362	-3.32412172037357	-0.263126271061928	0.79259314997125	0.971850309918612	Exon	Caudate
e972522	ENSG00000125450.10	ENSG00000125450	NUP85	0.01152377207463	-1.34764380762591	0.263124278075569	0.792594684915044	0.971850309918612	Exon	Caudate
e554035	ENSG00000160404.17	ENSG00000160404	TOR2A	-0.0135927971091828	-1.7976417985705	-0.263120862076823	0.792597315826086	0.971850309918612	Exon	Caudate
e627557	ENSG00000052841.14	ENSG00000052841	TTC17	0.0081982532347522	-0.140850073181522	0.263117171390784	0.792600158296611	0.971850309918612	Exon	Caudate
e184684	ENSG00000115457.9	ENSG00000115457	IGFBP2	-0.0213881168596551	-1.88087131478792	-0.263116875045403	0.792600386534245	0.971850309918612	Exon	Caudate
e155224	ENSG00000076003.4	ENSG00000076003	MCM6	-0.0141583023058452	-2.31263458953893	-0.263116353586325	0.792600788148737	0.971850309918612	Exon	Caudate
e526836	ENSG00000153707.16	ENSG00000153707	PTPRD	-0.0218301442196133	-2.51649408058532	-0.263112216438443	0.792603974476554	0.971850309918612	Exon	Caudate
e458586	ENSG00000172354.9	ENSG00000172354	GNB2	-0.008966899774429	2.36794501489403	-0.263102903133836	0.792611147363532	0.971850309918612	Exon	Caudate
e928874	ENSG00000131899.10	ENSG00000131899	LLGL1	0.0146644112765695	2.24741158692254	0.263102291632715	0.792611618327852	0.971850309918612	Exon	Caudate
e706860	ENSG00000111077.17	ENSG00000111077	TNS2	-0.0110756637129536	0.334196674375767	-0.263100976956604	0.792612630861887	0.971850309918612	Exon	Caudate
e649128	ENSG00000167792.11	ENSG00000167792	NDUFV1	0.0067932405829418	1.50274411890798	0.263098791153728	0.792614314318982	0.971850309918612	Exon	Caudate
e1134282	ENSG00000213923.10	ENSG00000213923	CSNK1E	-0.0078182624011779	0.277470501636874	-0.263095278374725	0.792617019785814	0.971850309918612	Exon	Caudate
e822182	ENSG00000137770.13	ENSG00000137770	CTDSPL2	0.0091001178591248	-0.566656614414997	0.263092732546815	0.792618980529278	0.971850309918612	Exon	Caudate
e39633	ENSG00000006555.10	ENSG00000006555	TTC22	0.021556324926304	-1.68652792893274	0.263087947486671	0.792622665886186	0.971850309918612	Exon	Caudate
e797904	ENSG00000165914.14	ENSG00000165914	TTC7B	0.0082958098356435	0.782696608616392	0.263085432917035	0.792624602558918	0.971850309918612	Exon	Caudate
e1008901	ENSG00000115257.15	ENSG00000115257	PCSK4	-0.0194669391212328	-2.99107193776527	-0.263082010540023	0.792627238409335	0.971850309918612	Exon	Caudate
e901368	ENSG00000040199.18	ENSG00000040199	PHLPP2	0.0066063405990006	0.913467910080378	0.263081334103696	0.792627759388155	0.971850309918612	Exon	Caudate
e1076739	ENSG00000268230.5	ENSG00000268230		-0.0198443594410241	-3.04625022821966	-0.263080306342824	0.792628550950858	0.971850309918612	Exon	Caudate
e477399	ENSG00000214022.11	ENSG00000214022	REPIN1	0.0068596473722109	1.63664933964511	0.263073570362121	0.792633738885806	0.971850309918612	Exon	Caudate
e116381	ENSG00000138080.13	ENSG00000138080	EMILIN1	0.0180708293999021	-2.08249455616387	0.263073342927415	0.792633914052214	0.971850309918612	Exon	Caudate
e116386	ENSG00000138080.13	ENSG00000138080	EMILIN1	0.0180708293999021	-2.08249455616387	0.263073342927415	0.792633914052214	0.971850309918612	Exon	Caudate
e1077187	ENSG00000267858.5	ENSG00000267858	MZF1-AS1	-0.0111185161174248	-1.35199099976837	-0.263072927546539	0.792634233971646	0.971850309918612	Exon	Caudate
e771668	ENSG00000213983.11	ENSG00000213983	AP1G2	-0.0142855480901594	0.0077040893460899	-0.26307241072243	0.792634632021016	0.971850309918612	Exon	Caudate
e661825	ENSG00000245552.6	ENSG00000245552		-0.0232804258416392	-3.17607353730771	-0.263071711142864	0.7926351708257	0.971850309918612	Exon	Caudate
e48247	ENSG00000267272.5	ENSG00000267272	LINC01140	0.0254602221254285	-3.47117573677894	0.263070354044844	0.792636216040572	0.971850309918612	Exon	Caudate
e1040900	ENSG00000153896.17	ENSG00000153896	ZNF599	-0.0110413881009874	0.2199796565317	-0.263069912883361	0.792636555816068	0.971850309918612	Exon	Caudate
e1101053	ENSG00000101203.16	ENSG00000101203	COL20A1	-0.0275909950274625	-3.71067968556579	-0.263064102362197	0.792641030989926	0.971850309918612	Exon	Caudate
e1006667	ENSG00000011304.18	ENSG00000011304	PTBP1	-0.0140249375674556	-1.73022355821621	-0.263062679445327	0.792642126899618	0.971850309918612	Exon	Caudate
e361055	ENSG00000123643.12	ENSG00000123643	SLC36A1	-0.0275823223704821	-3.88196738054328	-0.263056658924358	0.792646763821063	0.971850309918612	Exon	Caudate
e1149989	ENSG00000180182.10	ENSG00000180182	MED14	0.0134542215405379	-1.66751274279889	0.263049408015969	0.792652348379544	0.971850309918612	Exon	Caudate
e1009530	ENSG00000079313.12	ENSG00000079313	REXO1	-0.0136612859268012	0.549890543670624	-0.263046078022777	0.792654913102014	0.971850309918612	Exon	Caudate
e456824	ENSG00000221838.9	ENSG00000221838	AP4M1	0.0119067869417633	-1.72958244224954	0.263037070015579	0.792661850976871	0.971850309918612	Exon	Caudate
e147218	ENSG00000186522.14	ENSG00000186522	SEPT10	-0.0231435460823074	-2.65541766070993	-0.263015235347523	0.79267866788289	0.971850309918612	Exon	Caudate
e875245	ENSG00000103365.15	ENSG00000103365	GGA2	0.0106493009178142	-1.00305678817906	0.263009974202701	0.792682719993681	0.971850309918612	Exon	Caudate
e614951	ENSG00000121236.20	ENSG00000121236	TRIM6	-0.0273054950397228	-3.15420016655766	-0.263007879746424	0.792684333136333	0.971850309918612	Exon	Caudate
e615015	ENSG00000121236.20	ENSG00000121236	TRIM6	-0.0273054950397228	-3.15420016655766	-0.263007879746424	0.792684333136333	0.971850309918612	Exon	Caudate
e79284	ENSG00000072694.20	ENSG00000072694	FCGR2B	-0.0323979031192507	-3.31196911591612	-0.263007038348429	0.792684981178277	0.971850309918612	Exon	Caudate
e96413	ENSG00000082512.14	ENSG00000082512	TRAF5	-0.0115507810288681	-0.0082447073863705	-0.263006124600328	0.792685684944196	0.971850309918612	Exon	Caudate
e430010	ENSG00000136261.14	ENSG00000136261	BZW2	-0.0149223287400753	-1.48899037796687	-0.263005715792529	0.792685999806735	0.971850309918612	Exon	Caudate
e430034	ENSG00000136261.14	ENSG00000136261	BZW2	-0.0149223287400753	-1.48899037796687	-0.263005715792529	0.792685999806735	0.971850309918612	Exon	Caudate
e430063	ENSG00000136261.14	ENSG00000136261	BZW2	-0.0149223287400753	-1.48899037796687	-0.263005715792529	0.792685999806735	0.971850309918612	Exon	Caudate
e404373	ENSG00000112159.11	ENSG00000112159	MDN1	0.0069218138759895	0.377428649103176	0.262997134683621	0.792692608958862	0.971850309918612	Exon	Caudate
e294760	ENSG00000138759.17	ENSG00000138759	FRAS1	0.0151374158875119	-0.127486222291527	0.262996054194317	0.792693441150523	0.971850309918612	Exon	Caudate
e426689	ENSG00000157927.16	ENSG00000157927	RADIL	-0.0156908861397032	-1.78286692803786	-0.262988422402008	0.792699319155229	0.971850309918612	Exon	Caudate
e734460	ENSG00000111229.15	ENSG00000111229	ARPC3	0.0079967141431909	2.01118179449166	0.262984672210053	0.792702207556555	0.971850309918612	Exon	Caudate
e780821	ENSG00000012983.11	ENSG00000012983	MAP4K5	0.0100341064388942	1.35357320999384	0.26298184869578	0.792704382231755	0.971850309918612	Exon	Caudate
e776463	ENSG00000092148.12	ENSG00000092148	HECTD1	0.0054009621393645	1.78325723086632	0.262971738016581	0.792712169506286	0.971850309918612	Exon	Caudate
e976355	ENSG00000175931.12	ENSG00000175931	UBE2O	0.0096332584466716	-0.16696879942561	0.262967883897358	0.792715137965587	0.971850309918612	Exon	Caudate
e504012	ENSG00000171033.12	ENSG00000171033	PKIA	0.0127356269238152	2.78941607329706	0.262965782445236	0.792716756514375	0.971850309918612	Exon	Caudate
e1061875	ENSG00000063176.15	ENSG00000063176	SPHK2	-0.0098779609550506	-0.0938775781057074	-0.26296402761858	0.792718108091205	0.971850309918612	Exon	Caudate
e542797	ENSG00000165233.17	ENSG00000165233	CARD19	0.0115279915335192	-0.786524211094094	0.262957683303773	0.792722994521455	0.971850309918612	Exon	Caudate
e814518	ENSG00000021776.10	ENSG00000021776	AQR	0.0070703480221823	0.469994198978277	0.262956854902476	0.792723632561828	0.971850309918612	Exon	Caudate
e1011259	ENSG00000125912.10	ENSG00000125912	NCLN	0.0132064464438199	-1.80947298857602	0.26294307819544	0.792734243496698	0.971850309918612	Exon	Caudate
e72296	ENSG00000116539.11	ENSG00000116539	ASH1L	-0.0076891115259707	0.525310799287829	-0.262935604626786	0.792739999717841	0.971850309918612	Exon	Caudate
e139795	ENSG00000234231.3	ENSG00000234231		0.0282171444304192	-3.89680264279433	0.262935286830558	0.792740244488088	0.971850309918612	Exon	Caudate
e202165	ENSG00000156983.15	ENSG00000156983	BRPF1	0.0095294711304012	0.405762214362543	0.262935043268561	0.792740432082305	0.971850309918612	Exon	Caudate
e40701	ENSG00000172456.17	ENSG00000172456	FGGY	-0.0143330585241152	-1.27838411535449	-0.262929751311686	0.792744508010582	0.971850309918612	Exon	Caudate
e976829	ENSG00000274051.1	ENSG00000274051		-0.0213500993056375	-3.00013388204086	-0.262925696359281	0.792747631187115	0.971850309918612	Exon	Caudate
e675073	ENSG00000149547.14	ENSG00000149547	EI24	-0.0084107029889696	0.0266532692319232	-0.26292433244218	0.792748681694372	0.971850309918612	Exon	Caudate
e409865	ENSG00000111879.18	ENSG00000111879	FAM184A	-0.011987499541229	-0.651019044328429	-0.262920091610515	0.792751948042248	0.971850309918612	Exon	Caudate
e271483	ENSG00000242086.8	ENSG00000242086	LINC00969	-0.0219968450253147	-2.04032725555144	-0.262918713043963	0.792753009834278	0.971850309918612	Exon	Caudate
e121495	ENSG00000138061.11	ENSG00000138061	CYP1B1	0.0187993573944674	-1.05453446840916	0.262917246877061	0.792754139097798	0.971850309918612	Exon	Caudate
e1018658	ENSG00000167772.11	ENSG00000167772	ANGPTL4	-0.03027412724623	-0.741274188572711	-0.262915544525537	0.792755450274767	0.971850309918612	Exon	Caudate
e153279	ENSG00000136710.9	ENSG00000136710	CCDC115	0.0104923851707552	-0.739268057702143	0.262915268151151	0.792755663142567	0.971850309918612	Exon	Caudate
e795863	ENSG00000100629.16	ENSG00000100629	CEP128	0.0127342793155732	-1.28594857677653	0.262914283427505	0.792756421591981	0.971850309918612	Exon	Caudate
e658460	ENSG00000137500.9	ENSG00000137500	CCDC90B	0.0076962985202334	1.95265333006577	0.262911506081595	0.792758560747909	0.971850309918612	Exon	Caudate
e486936	ENSG00000104613.11	ENSG00000104613	INTS10	-0.0088727129393704	-0.571276998438333	-0.262906108780999	0.79276271783902	0.971850309918612	Exon	Caudate
e19658	ENSG00000142784.15	ENSG00000142784	WDTC1	-0.0064156061883927	3.30718784248097	-0.26290054598994	0.792767002399841	0.971850309918612	Exon	Caudate
e909205	ENSG00000131165.14	ENSG00000131165	CHMP1A	0.0063134980498762	0.596846171164264	0.262900193515056	0.79276727388249	0.971850309918612	Exon	Caudate
e360020	ENSG00000070814.17	ENSG00000070814	TCOF1	-0.0083430894229457	-0.271317458913598	-0.262897110993003	0.79276964809884	0.971850309918612	Exon	Caudate
e1123186	ENSG00000099956.18	ENSG00000099956	SMARCB1	-0.0060662744471185	1.01771994304736	-0.262889144634916	0.792775783946316	0.971850309918612	Exon	Caudate
e458311	ENSG00000106333.12	ENSG00000106333	PCOLCE	0.0216415753929212	-3.18854838208498	0.262879758769105	0.792783013143408	0.971850309918612	Exon	Caudate
e1003673	ENSG00000166479.9	ENSG00000166479	TMX3	0.0086503232194132	-0.726748748607456	0.262859172338497	0.792798869320663	0.971850309918612	Exon	Caudate
e124326	ENSG00000143919.14	ENSG00000143919	CAMKMT	-0.021313419902765	-2.98482501527438	-0.262856201541773	0.792801157508769	0.971850309918612	Exon	Caudate
e1133601	ENSG00000100129.17	ENSG00000100129	EIF3L	-0.0114485601541047	0.0484865069817375	-0.2628534070338	0.792803309916137	0.971850309918612	Exon	Caudate
e391760	ENSG00000137218.10	ENSG00000137218	FRS3	0.0104097624434682	-1.0162266180847	0.262853112164106	0.792803537033027	0.971850309918612	Exon	Caudate
e243111	ENSG00000180353.10	ENSG00000180353	HCLS1	-0.0236955702830061	-0.726613506916494	-0.262852664889844	0.792803881536215	0.971850309918612	Exon	Caudate
e243120	ENSG00000180353.10	ENSG00000180353	HCLS1	-0.0236955702830061	-0.726613506916494	-0.262852664889844	0.792803881536215	0.971850309918612	Exon	Caudate
e655731	ENSG00000149273.14	ENSG00000149273	RPS3	-0.0081666428763695	2.57736803206843	-0.262851704394052	0.792804621337163	0.971850309918612	Exon	Caudate
e667384	ENSG00000048028.11	ENSG00000048028	USP28	0.0116324888010124	-1.68411549457684	0.262850547641733	0.792805512300671	0.971850309918612	Exon	Caudate
e702799	ENSG00000110844.13	ENSG00000110844	PRPF40B	0.0126796357287031	-1.97749038337895	0.262849478354439	0.792806335896373	0.971850309918612	Exon	Caudate
e480559	ENSG00000009335.17	ENSG00000009335	UBE3C	0.007058707583245	0.397797533973507	0.262848032000724	0.792807449919803	0.971850309918612	Exon	Caudate
e749699	ENSG00000139496.15	ENSG00000139496	NUP58	-0.008093280334039	0.166597489015407	-0.262839329796761	0.792814152617742	0.971850309918612	Exon	Caudate
e749726	ENSG00000139496.15	ENSG00000139496	NUP58	-0.008093280334039	0.166597489015407	-0.262839329796761	0.792814152617742	0.971850309918612	Exon	Caudate
e1045238	ENSG00000267672.1	ENSG00000267672		-0.0133284822007359	-1.578391349445	-0.262839083439865	0.79281434236942	0.971850309918612	Exon	Caudate
e620363	ENSG00000129083.12	ENSG00000129083	COPB1	0.0059638707568956	1.04721602082214	0.262835098244142	0.792817411891767	0.971850309918612	Exon	Caudate
e749796	ENSG00000132932.16	ENSG00000132932	ATP8A2	0.0112835935882715	-0.502188726702048	0.262830065824661	0.792821288023201	0.971850309918612	Exon	Caudate
e854057	ENSG00000076344.15	ENSG00000076344	RGS11	-0.0154223224580094	-1.9384660319952	-0.262830062699943	0.792821290429961	0.971850309918612	Exon	Caudate
e1115420	ENSG00000183570.16	ENSG00000183570	PCBP3	-0.0172416636732117	-2.82846738805555	-0.26282961669031	0.792821633961182	0.971850309918612	Exon	Caudate
e655747	ENSG00000149273.14	ENSG00000149273	RPS3	-0.0087873990035865	3.56822603376811	-0.262827063879328	0.79282360022055	0.971850309918612	Exon	Caudate
e856983	ENSG00000103275.19	ENSG00000103275	UBE2I	0.0063335138497051	0.891192500429808	0.262826640435517	0.792823926371092	0.971850309918612	Exon	Caudate
e1044004	ENSG00000011600.11	ENSG00000011600	TYROBP	-0.0216967068553476	-2.03758060593694	-0.262823934777509	0.792826010359966	0.971850309918612	Exon	Caudate
e798375	ENSG00000133943.20	ENSG00000133943	C14orf159	0.0058517659024797	1.06439015697837	0.262823167418305	0.792826601406125	0.971850309918612	Exon	Caudate
e218850	ENSG00000164050.12	ENSG00000164050	PLXNB1	-0.0120311601950202	0.854599990652275	-0.26281951929016	0.792829411320144	0.971850309918612	Exon	Caudate
e985861	ENSG00000079134.11	ENSG00000079134	THOC1	0.0095628215463463	-0.120043202348715	0.262817501148463	0.792830965763588	0.971850309918612	Exon	Caudate
e355402	ENSG00000113141.16	ENSG00000113141	IK	0.0067070502070816	1.25860559454158	0.262816077691919	0.792832062160188	0.971850309918612	Exon	Caudate
e124190	ENSG00000138078.15	ENSG00000138078	PREPL	-0.0102302057487651	0.179041138824944	-0.262813112047827	0.79283434640553	0.971850309918612	Exon	Caudate
e563349	ENSG00000054148.17	ENSG00000054148	PHPT1	0.0086489133806093	2.74403414358784	0.262811049822575	0.792835934806363	0.971850309918612	Exon	Caudate
e464878	ENSG00000198839.9	ENSG00000198839	ZNF277	-0.0118544345301769	-1.50784076936071	-0.262807711288358	0.792838506268572	0.971850309918612	Exon	Caudate
e1110958	ENSG00000183778.17	ENSG00000183778	B3GALT5	0.0228999968468597	-2.07493185511765	0.262805673713429	0.792840075685059	0.971850309918612	Exon	Caudate
e457786	ENSG00000121716.19	ENSG00000121716	PILRB	-0.0113776427509339	-0.444055835266118	-0.262800463880333	0.792844088497368	0.971850309918612	Exon	Caudate
e242240	ENSG00000144843.11	ENSG00000144843	ADPRH	0.0198504577095948	-2.54233152964041	0.262795879763727	0.792847619363508	0.971850309918612	Exon	Caudate
e448011	ENSG00000177679.15	ENSG00000177679	SRRM3	0.0209342129080824	-1.11978093655535	0.262794918916834	0.792848359445955	0.971850309918612	Exon	Caudate
e1029932	ENSG00000074181.8	ENSG00000074181	NOTCH3	0.0180599487872347	-1.28644170407296	0.262794345756964	0.792848800916546	0.971850309918612	Exon	Caudate
e1142034	ENSG00000025770.18	ENSG00000025770	NCAPH2	-0.0098797896395456	-0.182433104803939	-0.262790651982133	0.792851646010834	0.971850309918612	Exon	Caudate
e7114	ENSG00000171735.18	ENSG00000171735	CAMTA1	0.0088153116510977	-0.373453375710418	0.262781359359453	0.792858803575693	0.971850309918612	Exon	Caudate
e114339	ENSG00000198399.14	ENSG00000198399	ITSN2	0.0081153875350952	-0.45174858795533	0.262776058025625	0.792862886891561	0.971850309918612	Exon	Caudate
e927751	ENSG00000141030.12	ENSG00000141030	COPS3	-0.0072939360159023	0.807440107750648	-0.26277437330726	0.792864184535472	0.971850309918612	Exon	Caudate
e66034	ENSG00000143409.15	ENSG00000143409	FAM63A	-0.0138149999409513	0.530095652668498	-0.262770031466892	0.792867528813843	0.971850309918612	Exon	Caudate
e1127716	ENSG00000100330.15	ENSG00000100330	MTMR3	0.0050599913735462	2.06576237517151	0.262768125359314	0.792868996983801	0.971850309918612	Exon	Caudate
e460463	ENSG00000239969.5	ENSG00000239969		-0.0152533829687924	-1.954718637502	-0.262767771135354	0.79286926982314	0.971850309918612	Exon	Caudate
e1156543	ENSG00000102302.7	ENSG00000102302	FGD1	0.0168947905968413	-2.43891111605762	0.262767019362283	0.792869848872895	0.971850309918612	Exon	Caudate
e636162	ENSG00000167986.13	ENSG00000167986	DDB1	-0.0055385878923961	1.53643861410561	-0.262762414262559	0.792873395932312	0.971850309918612	Exon	Caudate
e910510	ENSG00000141013.15	ENSG00000141013	GAS8	0.0097945908407015	-0.47673172411354	0.262759652713731	0.79287552300618	0.971850309918612	Exon	Caudate
e540014	ENSG00000165113.12	ENSG00000165113	GKAP1	0.0117907604116869	-0.0255864776735375	0.262759533835864	0.792875614571499	0.971850309918612	Exon	Caudate
e786147	ENSG00000154001.13	ENSG00000154001	PPP2R5E	0.0062960186910936	3.70800963362551	0.262758897420446	0.792876104768609	0.971850309918612	Exon	Caudate
e349765	ENSG00000197536.10	ENSG00000197536	C5orf56	0.0190203595758201	-2.74740219436704	0.262751380686837	0.792881894516844	0.971850309918612	Exon	Caudate
e422964	ENSG00000213066.11	ENSG00000213066	FGFR1OP	-0.009281597826874	-0.208043038154477	-0.262750470686025	0.792882595443831	0.971850309918612	Exon	Caudate
e759028	ENSG00000102554.13	ENSG00000102554	KLF5	0.0197176875877074	-2.20398782485696	0.262744228280855	0.792887403653134	0.971850309918612	Exon	Caudate
e916285	ENSG00000108523.15	ENSG00000108523	RNF167	0.0071180736258706	1.15559862305599	0.262741805999545	0.792889269416169	0.971850309918612	Exon	Caudate
e40806	ENSG00000134716.9	ENSG00000134716	CYP2J2	0.0122492560667182	-0.53515562143337	0.262741058445946	0.792889845219833	0.971850309918612	Exon	Caudate
e648937	ENSG00000167797.7	ENSG00000167797	CDK2AP2	-0.0125132572642822	0.261262935923113	-0.26273954704379	0.79289100937871	0.971850309918612	Exon	Caudate
e385682	ENSG00000204301.6	ENSG00000204301	NOTCH4	-0.0244659402306632	-3.08082414430841	-0.26273748351857	0.792892598811625	0.971850309918612	Exon	Caudate
e635179	ENSG00000110077.14	ENSG00000110077	MS4A6A	0.0323183170893332	-3.26456002737395	0.262725794456442	0.792901602342842	0.971853249163408	Exon	Caudate
e576553	ENSG00000108100.17	ENSG00000108100	CCNY	-0.0063264685040494	2.53363190914155	-0.262724442746082	0.792902643503132	0.971853249163408	Exon	Caudate
e434752	ENSG00000078549.14	ENSG00000078549	ADCYAP1R1	0.010842697902817	0.582426025610151	0.262723911208228	0.792903052922384	0.971853249163408	Exon	Caudate
e600250	ENSG00000108039.17	ENSG00000108039	XPNPEP1	-0.0076236812184463	-0.296280583416809	-0.262712224720912	0.792912054502516	0.971860990855261	Exon	Caudate
e946936	ENSG00000236194.3	ENSG00000236194		-0.0196117868087473	-3.00796089316963	-0.262698434686218	0.792922676387038	0.97186914534617	Exon	Caudate
e39890	ENSG00000162409.10	ENSG00000162409	PRKAA2	0.0114079768811481	-0.883503534527959	0.262696614597051	0.792924078328159	0.97186914534617	Exon	Caudate
e551262	ENSG00000056586.15	ENSG00000056586	RC3H2	-0.0056579953939419	1.80229612718791	-0.262690374475336	0.7929288848468	0.971871745130764	Exon	Caudate
e837636	ENSG00000213614.9	ENSG00000213614	HEXA	-0.006739144406795	0.964389174239389	-0.262684617567623	0.792933319171836	0.971873888711537	Exon	Caudate
e219085	ENSG00000164053.18	ENSG00000164053	ATRIP	0.0143627286811308	-2.29528781017987	0.262675065691509	0.792940676630194	0.971877626843105	Exon	Caudate
e790247	ENSG00000006432.15	ENSG00000006432	MAP3K9	0.0136620095630955	0.653320579062529	0.262673685280668	0.792941739911352	0.971877626843105	Exon	Caudate
e192161	ENSG00000144524.17	ENSG00000144524	COPS7B	0.0103575934450356	-0.804786686931652	0.262666375638846	0.792947370273765	0.971879683190917	Exon	Caudate
e26945	ENSG00000204084.12	ENSG00000204084	INPP5B	-0.0117167326525571	-1.35249411273652	-0.262661274800849	0.79295129927797	0.971879683190917	Exon	Caudate
e211068	ENSG00000170248.13	ENSG00000170248	PDCD6IP	-0.0071445495316235	0.801677846298428	-0.26265907381801	0.792952994622763	0.971879683190917	Exon	Caudate
e134763	ENSG00000144034.14	ENSG00000144034	TPRKB	-0.0081773152036765	0.0292970007441713	-0.262655724493593	0.792955574499245	0.971879683190917	Exon	Caudate
e622570	ENSG00000134333.13	ENSG00000134333	LDHA	0.0119766808777226	1.159047896848	0.262653440618987	0.792957333695434	0.971879683190917	Exon	Caudate
e188004	ENSG00000135924.15	ENSG00000135924	DNAJB2	-0.0112090045861705	2.15169523165435	-0.262647653628998	0.792961791235059	0.971879683190917	Exon	Caudate
e223170	ENSG00000182179.11	ENSG00000182179	UBA7	-0.0139542183736192	-0.426124155017998	-0.26264710251636	0.792962215740454	0.971879683190917	Exon	Caudate
e1109905	ENSG00000157542.9	ENSG00000157542	KCNJ6	0.0145421793596079	-2.26818721641793	0.262633543602301	0.792972659781221	0.971879837902319	Exon	Caudate
e72306	ENSG00000116539.11	ENSG00000116539	ASH1L	0.006409347517571	1.35153059332114	0.262632130999918	0.792973747870275	0.971879837902319	Exon	Caudate
e1063943	ENSG00000142541.16	ENSG00000142541	RPL13A	-0.0090217371173975	5.04395605921255	-0.262627485067282	0.792977326508207	0.971879837902319	Exon	Caudate
e674038	ENSG00000110002.15	ENSG00000110002	VWA5A	-0.0129791263976245	-1.09606311091728	-0.262626634264954	0.79297798185901	0.971879837902319	Exon	Caudate
e879959	ENSG00000167371.17	ENSG00000167371	PRRT2	0.0125300216352555	3.05296920317147	0.262623730763442	0.792980218351469	0.971879837902319	Exon	Caudate
e879966	ENSG00000167371.17	ENSG00000167371	PRRT2	0.0125300216352555	3.05296920317147	0.262623730763442	0.792980218351469	0.971879837902319	Exon	Caudate
e510845	ENSG00000155096.13	ENSG00000155096	AZIN1	-0.0096062268910949	0.207813763205703	-0.262622534171083	0.792981140056252	0.971879837902319	Exon	Caudate
e1138376	ENSG00000186976.14	ENSG00000186976	EFCAB6	-0.0172828764481633	-2.59071632576239	-0.262616748027905	0.792985596979867	0.971882009029066	Exon	Caudate
e951029	ENSG00000013306.15	ENSG00000013306	SLC25A39	-0.0072139049958092	0.319951211191014	-0.2626020342642	0.792996930660328	0.971882351508916	Exon	Caudate
e519039	ENSG00000022567.9	ENSG00000022567	SLC45A4	-0.0138901986107387	-1.1981994914252	-0.262599918645655	0.792998560277206	0.971882351508916	Exon	Caudate
e519047	ENSG00000022567.9	ENSG00000022567	SLC45A4	-0.0138901986107387	-1.1981994914252	-0.262599918645655	0.792998560277206	0.971882351508916	Exon	Caudate
e904281	ENSG00000168589.14	ENSG00000168589	DYNLRB2	-0.030518874222032	-2.80173698669481	-0.262599597355183	0.792998807760641	0.971882351508916	Exon	Caudate
e1009809	ENSG00000099875.14	ENSG00000099875	MKNK2	-0.0154251582927085	0.414568438753728	-0.262598953566798	0.79299930365764	0.971882351508916	Exon	Caudate
e60600	ENSG00000266338.6	ENSG00000266338	NBPF15	-0.0193282204409567	-2.38239897473762	-0.262590113079187	0.793006113312571	0.971883520606125	Exon	Caudate
e214141	ENSG00000188846.13	ENSG00000188846	RPL14	0.0076734526500712	4.64941189559462	0.262584343872993	0.793010557227961	0.971883520606125	Exon	Caudate
e66408	ENSG00000163156.11	ENSG00000163156	SCNM1	0.0078443952132705	-0.0774670746601251	0.262583789491331	0.793010984258504	0.971883520606125	Exon	Caudate
e636878	ENSG00000011347.9	ENSG00000011347	SYT7	0.0155717605578613	1.66158367719759	0.262580531362885	0.79301349393938	0.971883520606125	Exon	Caudate
e586137	ENSG00000148719.14	ENSG00000148719	DNAJB12	-0.0076828372616401	-0.322026080876386	-0.262580283546983	0.793013684827839	0.971883520606125	Exon	Caudate
e189113	ENSG00000114923.16	ENSG00000114923	SLC4A3	-0.0287221431109235	-3.30043704965233	-0.262568918897432	0.793022438841337	0.971890957950537	Exon	Caudate
e24031	ENSG00000162521.18	ENSG00000162521	RBBP4	-0.0060599718641603	0.810836592948991	-0.262563399445626	0.793026690399007	0.971891823491583	Exon	Caudate
e636745	ENSG00000149532.15	ENSG00000149532	CPSF7	0.0059774402527838	1.11012643305093	0.262561029373759	0.793028516034603	0.971891823491583	Exon	Caudate
e1035754	ENSG00000005007.12	ENSG00000005007	UPF1	-0.0086670618739031	-0.155220552466726	-0.262555357361998	0.793032885116265	0.971893886820944	Exon	Caudate
e582202	ENSG00000108091.10	ENSG00000108091	CCDC6	-0.0114763300093234	3.24888485152035	-0.262546935722092	0.793039372215069	0.971895510581367	Exon	Caudate
e451688	ENSG00000235436.10	ENSG00000235436	DPY19L2P4	-0.0182443296457107	-2.27924166806373	-0.262545224544075	0.793040690318882	0.971895510581367	Exon	Caudate
e20622	ENSG00000204138.12	ENSG00000204138	PHACTR4	0.0133809873610199	-1.63909738931034	0.262538122489086	0.793046160969231	0.971895510581367	Exon	Caudate
e559001	ENSG00000130723.17	ENSG00000130723	PRRC2B	0.0072071451551342	2.47462282435027	0.262534348164861	0.793049068302069	0.971895510581367	Exon	Caudate
e16508	ENSG00000011007.12	ENSG00000011007	TCEB3	-0.0121045074907775	-1.76080496239111	-0.262533991954425	0.79304934268837	0.971895510581367	Exon	Caudate
e879951	ENSG00000167371.17	ENSG00000167371	PRRT2	0.0125253299836555	3.05295745313346	0.26252837911291	0.793053666222641	0.971895510581367	Exon	Caudate
e758221	ENSG00000118946.11	ENSG00000118946	PCDH17	-0.0102639312809352	0.001955201374624	-0.262522189558419	0.793058434002465	0.971895510581367	Exon	Caudate
e353286	ENSG00000044115.20	ENSG00000044115	CTNNA1	0.0110842030384753	2.41017681832414	0.262519569082073	0.793060452543339	0.971895510581367	Exon	Caudate
e568604	ENSG00000123243.14	ENSG00000123243	ITIH5	0.0208398776823163	-1.66411638823721	0.262511688577954	0.793066522867795	0.971895510581367	Exon	Caudate
e568643	ENSG00000123243.14	ENSG00000123243	ITIH5	0.0208398776823163	-1.66411638823721	0.262511688577954	0.793066522867795	0.971895510581367	Exon	Caudate
e836136	ENSG00000137831.14	ENSG00000137831	UACA	-0.015768843850714	-1.83845683528859	-0.262504618027714	0.793071969298357	0.971895510581367	Exon	Caudate
e709375	ENSG00000161642.17	ENSG00000161642	ZNF385A	-0.0187861206860066	-2.04301116749114	-0.262502202381649	0.793073830067961	0.971895510581367	Exon	Caudate
e709412	ENSG00000161642.17	ENSG00000161642	ZNF385A	-0.0187861206860066	-2.04301116749114	-0.262502202381649	0.793073830067961	0.971895510581367	Exon	Caudate
e297199	ENSG00000180769.8	ENSG00000180769	WDFY3-AS2	0.0133982858398594	-1.65604899574291	0.262501791683343	0.793074146428549	0.971895510581367	Exon	Caudate
e924766	ENSG00000007174.17	ENSG00000007174	DNAH9	-0.0306988110159341	-2.69820814898952	-0.262501342657812	0.793074492312608	0.971895510581367	Exon	Caudate
e148328	ENSG00000153107.11	ENSG00000153107	ANAPC1	0.0078605300595489	-0.0042799043459666	0.262490183454755	0.793083088252197	0.971902753691209	Exon	Caudate
e1031277	ENSG00000127527.13	ENSG00000127527	EPS15L1	0.010014844666796	-1.39759264964507	0.262477912536661	0.79309254057556	0.971911046224546	Exon	Caudate
e89230	ENSG00000081237.18	ENSG00000081237	PTPRC	-0.0281763224243099	-3.23871766142745	-0.262472685283345	0.793096567153035	0.971912589106011	Exon	Caudate
e1101989	ENSG00000101246.19	ENSG00000101246	ARFRP1	0.0077563054607627	0.347031989509047	0.262468019603404	0.793100161152611	0.971912589106011	Exon	Caudate
e218200	ENSG00000173473.10	ENSG00000173473	SMARCC1	-0.0100910827721429	0.337234802807558	-0.26246581914238	0.793101856181681	0.971912589106011	Exon	Caudate
e780294	ENSG00000165525.17	ENSG00000165525	NEMF	0.0060935144664252	1.36487786189067	0.262458834965712	0.793107236143724	0.971915131522415	Exon	Caudate
e951333	ENSG00000186566.12	ENSG00000186566	GPATCH8	-0.0111348153569717	-1.14528628230826	-0.262455793366764	0.793109579112588	0.971915131522415	Exon	Caudate
e406324	ENSG00000272398.5	ENSG00000272398	CD24	-0.0552337051313589	-2.39826976181217	-0.262452666891982	0.793111987463963	0.971915131522415	Exon	Caudate
e950964	ENSG00000108309.12	ENSG00000108309	RUNDC3A	0.0129435444350225	2.44907882226531	0.262447688621167	0.793115822274406	0.971915335728724	Exon	Caudate
e600197	ENSG00000108039.17	ENSG00000108039	XPNPEP1	-0.0085220879599528	-0.367880386784652	-0.262444688799242	0.793118133068847	0.971915335728724	Exon	Caudate
e910507	ENSG00000141013.15	ENSG00000141013	GAS8	0.0101717378493364	-0.689268548346622	0.262440391050968	0.793121443672809	0.971915335728724	Exon	Caudate
e73480	ENSG00000163479.13	ENSG00000163479	SSR2	-0.0059571899268434	3.20397535592868	-0.262438011735933	0.793123276487622	0.971915335728724	Exon	Caudate
e900187	ENSG00000157353.16	ENSG00000157353	FUK	-0.0158233637662274	-2.471784067783	-0.262435019042107	0.793125581797079	0.971915335728724	Exon	Caudate
e976376	ENSG00000175931.12	ENSG00000175931	UBE2O	0.0083618326167922	2.63558792315812	0.262429848118104	0.793129565028742	0.971916925947513	Exon	Caudate
e73505	ENSG00000163479.13	ENSG00000163479	SSR2	-0.0059585217393724	3.20323626425927	-0.262418917051572	0.793137985392782	0.971920374912522	Exon	Caudate
e743475	ENSG00000139697.12	ENSG00000139697	SBNO1	-0.0056528559500373	4.37657065503434	-0.262418795397339	0.793138079104994	0.971920374912522	Exon	Caudate
e473763	ENSG00000133606.10	ENSG00000133606	MKRN1	0.0130532970902584	-2.03570300129019	0.26241521977838	0.793140833463101	0.971920374912522	Exon	Caudate
e16538	ENSG00000057757.9	ENSG00000057757	PITHD1	-0.0083092418760922	0.943814524831774	-0.262409081141551	0.793145562162078	0.971920374912522	Exon	Caudate
e42602	ENSG00000162437.14	ENSG00000162437	RAVER2	-0.0141529812797872	-2.00435946070588	-0.262405341597472	0.793148442801825	0.971920374912522	Exon	Caudate
e1008766	ENSG00000115266.11	ENSG00000115266	APC2	0.0169407223418488	-2.61344542853402	0.262390274508018	0.793160049287315	0.971920374912522	Exon	Caudate
e1118488	ENSG00000100075.9	ENSG00000100075	SLC25A1	0.0172967115904218	-2.07870993820674	0.262382511282945	0.793166029475458	0.971920374912522	Exon	Caudate
e522736	ENSG00000185803.8	ENSG00000185803	SLC52A2	-0.0135951199445411	-2.16282099409772	-0.262382098437094	0.793166347500311	0.971920374912522	Exon	Caudate
e207285	ENSG00000182568.16	ENSG00000182568	SATB1	-0.0089898974465447	-0.2267946044888	-0.262379891266311	0.79316804773638	0.971920374912522	Exon	Caudate
e482728	ENSG00000147316.12	ENSG00000147316	MCPH1	-0.0111885286451535	-1.25660568303652	-0.262376211468553	0.793170882374175	0.971920374912522	Exon	Caudate
e147157	ENSG00000186522.14	ENSG00000186522	SEPT10	0.0162308757520317	-0.28587086893408	0.262369905677455	0.793175739884945	0.971920374912522	Exon	Caudate
e1073192	ENSG00000125503.12	ENSG00000125503	PPP1R12C	-0.0123366805227895	0.317652383734299	-0.262369549938968	0.793176013919562	0.971920374912522	Exon	Caudate
e266087	ENSG00000114867.20	ENSG00000114867	EIF4G1	0.0084409654460836	-0.0341337583639012	0.262368819160591	0.793176576857249	0.971920374912522	Exon	Caudate
e112684	ENSG00000079785.14	ENSG00000079785	DDX1	0.0070242566800883	0.985169196559693	0.262338252496319	0.793200123254671	0.971920374912522	Exon	Caudate
e338488	ENSG00000152380.9	ENSG00000152380	FAM151B	-0.0103156444070197	-0.953187547038037	-0.262338065513959	0.793200267293246	0.971920374912522	Exon	Caudate
e732800	ENSG00000135093.12	ENSG00000135093	USP30	0.0103645770504981	-0.989901888293632	0.262336854560661	0.793201200130009	0.971920374912522	Exon	Caudate
e6240	ENSG00000097021.19	ENSG00000097021	ACOT7	0.0119643360953749	1.95583345724839	0.262336221904315	0.793201687485914	0.971920374912522	Exon	Caudate
e1071887	ENSG00000167615.16	ENSG00000167615	LENG8	0.0108284836574314	0.422162548444373	0.262336036062206	0.793201830646193	0.971920374912522	Exon	Caudate
e90602	ENSG00000159176.13	ENSG00000159176	CSRP1	-0.011661445242727	2.43714749062821	-0.26231982112372	0.793214321572696	0.971920374912522	Exon	Caudate
e313879	ENSG00000052795.12	ENSG00000052795	FNIP2	-0.0096981945636281	0.0882399331439142	-0.262317283960972	0.793216276041507	0.971920374912522	Exon	Caudate
e718339	ENSG00000174106.2	ENSG00000174106	LEMD3	-0.0100530537898747	-1.10027277381764	-0.262315439035756	0.79321769725537	0.971920374912522	Exon	Caudate
e839697	ENSG00000103653.16	ENSG00000103653	CSK	-0.0110821142613884	-1.28075116438351	-0.262310546560403	0.793221466112718	0.971920374912522	Exon	Caudate
e133405	ENSG00000135636.13	ENSG00000135636	DYSF	0.0222656835713015	-2.88527473024598	0.262308794943719	0.793222815449955	0.971920374912522	Exon	Caudate
e493558	ENSG00000156675.15	ENSG00000156675	RAB11FIP1	-0.0109969274935498	-1.34533542532643	-0.262305895575131	0.79322504894569	0.971920374912522	Exon	Caudate
e933810	ENSG00000167524.14	ENSG00000167524		0.0147281376260588	-1.65022201419186	0.262297150167307	0.793231785881814	0.971920374912522	Exon	Caudate
e596663	ENSG00000213341.10	ENSG00000213341	CHUK	0.00819587912796	0.449009548710687	0.262296785567089	0.793232066748226	0.971920374912522	Exon	Caudate
e652243	ENSG00000137497.17	ENSG00000137497	NUMA1	-0.0071842009270182	2.07525713321945	-0.262294540537251	0.793233796186833	0.971920374912522	Exon	Caudate
e548863	ENSG00000157657.14	ENSG00000157657	ZNF618	-0.0134621923388501	-1.60768514369923	-0.26228564698212	0.793240647267318	0.971920374912522	Exon	Caudate
e989799	ENSG00000141385.9	ENSG00000141385	AFG3L2	0.00581694243547	1.60244947544146	0.26228556934465	0.793240707074805	0.971920374912522	Exon	Caudate
e387444	ENSG00000112511.17	ENSG00000112511	PHF1	0.0073161514971967	0.50124383860781	0.262285099323199	0.793241069152599	0.971920374912522	Exon	Caudate
e440194	ENSG00000136205.16	ENSG00000136205	TNS3	-0.0156519825406341	-2.0080110805977	-0.262284486099974	0.793241541544962	0.971920374912522	Exon	Caudate
e1092691	ENSG00000101052.12	ENSG00000101052	IFT52	-0.0094851397747111	-0.868020262334525	-0.262282858352375	0.793242795469683	0.971920374912522	Exon	Caudate
e690309	ENSG00000048540.14	ENSG00000048540	LMO3	-0.0107059161604355	3.59619134090551	-0.262280275892323	0.793244784852003	0.971920374912522	Exon	Caudate
e489953	ENSG00000147459.17	ENSG00000147459	DOCK5	0.0164498753431548	0.549477537402041	0.262278844728985	0.793245887340515	0.971920374912522	Exon	Caudate
e458577	ENSG00000172354.9	ENSG00000172354	GNB2	-0.0089376490370725	2.36798830731806	-0.262272477111003	0.79325079260373	0.971920374912522	Exon	Caudate
e803226	ENSG00000225746.9	ENSG00000225746	SNHG23	-0.0120213132638826	1.70797172387665	-0.262272125415403	0.793251063530946	0.971920374912522	Exon	Caudate
e181829	ENSG00000163249.10	ENSG00000163249	CCNYL1	-0.0109038552999568	-0.944364722790592	-0.262270134125461	0.793252597513192	0.971920374912522	Exon	Caudate
e416757	ENSG00000152818.18	ENSG00000152818	UTRN	-0.0098314020705887	1.45190433916169	-0.26225462215659	0.793264547123898	0.971920374912522	Exon	Caudate
e993144	ENSG00000141380.13	ENSG00000141380	SS18	0.0097807053963338	0.0070768552195895	0.262252936423566	0.793265845727517	0.971920374912522	Exon	Caudate
e1012991	ENSG00000008382.15	ENSG00000008382	MPND	-0.0094313583084176	-1.13616086960868	-0.262247907737118	0.79326971957711	0.971920374912522	Exon	Caudate
e217896	ENSG00000114648.11	ENSG00000114648	KLHL18	0.0127870329700171	-1.54691456651777	0.262237954106829	0.793277387373256	0.971920374912522	Exon	Caudate
e118793	ENSG00000163811.11	ENSG00000163811	WDR43	-0.0095348225170565	-0.673661787542716	-0.262223059425237	0.793288861554212	0.971920374912522	Exon	Caudate
e1055454	ENSG00000204920.10	ENSG00000204920	ZNF155	0.0244570251531887	-3.79140560295163	0.262221872928308	0.793289775579071	0.971920374912522	Exon	Caudate
e239095	ENSG00000144821.9	ENSG00000144821	MYH15	0.0206704773147034	-2.78787761091883	0.26222094351817	0.793290491555814	0.971920374912522	Exon	Caudate
e1106520	ENSG00000142149.8	ENSG00000142149	HUNK	0.0218921034247456	-2.90341730297881	0.262217865762084	0.79329286252515	0.971920374912522	Exon	Caudate
e624356	ENSG00000109881.16	ENSG00000109881	CCDC34	0.0127246331205717	-0.836884259106812	0.262211684103538	0.793297624611646	0.971920374912522	Exon	Caudate
e66416	ENSG00000163155.11	ENSG00000163155	LYSMD1	0.0067924766386004	0.288277391020136	0.262210683123358	0.793298395724877	0.971920374912522	Exon	Caudate
e99665	ENSG00000278467.1	ENSG00000278467		0.013307925820221	-1.10360491922255	0.262209548930335	0.793299269459953	0.971920374912522	Exon	Caudate
e482110	ENSG00000253853.1	ENSG00000253853		-0.0284349547586701	-3.2308375481259	-0.26220557118112	0.793302333754365	0.971920374912522	Exon	Caudate
e739178	ENSG00000135127.11	ENSG00000135127	BICDL1	0.0146702336300078	-1.31532246935076	0.262203402548021	0.79330400438147	0.971920374912522	Exon	Caudate
e744889	ENSG00000150990.7	ENSG00000150990	DHX37	0.0108140428267892	-1.24056663369252	0.262203377185065	0.79330402392007	0.971920374912522	Exon	Caudate
e49080	ENSG00000069702.10	ENSG00000069702	TGFBR3	-0.0134743800611831	-0.98529702059822	-0.262202448358682	0.793304739450592	0.971920374912522	Exon	Caudate
e564455	ENSG00000176978.13	ENSG00000176978	DPP7	0.0087204249549026	-0.140092092851429	0.262202038223035	0.793305055402669	0.971920374912522	Exon	Caudate
e513845	ENSG00000187955.11	ENSG00000187955	COL14A1	-0.0261371216213089	-3.65849288024673	-0.262201267850453	0.793305648866947	0.971920374912522	Exon	Caudate
e654221	ENSG00000054965.10	ENSG00000054965	FAM168A	-0.0118482625704902	-0.39584909316565	-0.26219678523244	0.793309102099264	0.971920374912522	Exon	Caudate
e23279	ENSG00000084652.15	ENSG00000084652	TXLNA	-0.0054210627050769	3.53752234833947	-0.26217830923622	0.793323335321803	0.971920374912522	Exon	Caudate
e198631	ENSG00000006607.13	ENSG00000006607	FARP2	-0.0117890229745723	-1.83260795178136	-0.262175076805152	0.793325825473967	0.971920374912522	Exon	Caudate
e841947	ENSG00000140386.12	ENSG00000140386	SCAPER	0.0078035167823634	0.780918250963542	0.2621717775895	0.793328367076827	0.971920374912522	Exon	Caudate
e638208	ENSG00000089597.16	ENSG00000089597	GANAB	0.0067647629242831	1.47843736467733	0.262167480980229	0.793331677040911	0.971920374912522	Exon	Caudate
e638349	ENSG00000089597.16	ENSG00000089597	GANAB	0.0067647629242831	1.47843736467733	0.262167480980229	0.793331677040911	0.971920374912522	Exon	Caudate
e445397	ENSG00000049540.16	ENSG00000049540	ELN	-0.0281359251598397	-3.31235882434103	-0.262163715705634	0.793334577685603	0.971920374912522	Exon	Caudate
e260943	ENSG00000163584.17	ENSG00000163584	RPL22L1	-0.0127626375826333	0.466032884732168	-0.262161368344426	0.793336386017538	0.971920374912522	Exon	Caudate
e1019134	ENSG00000142303.13	ENSG00000142303	ADAMTS10	0.0185117320719457	-2.59768277332914	0.262159621096702	0.79333773204198	0.971920374912522	Exon	Caudate
e497025	ENSG00000176209.11	ENSG00000176209	SMIM19	0.0086016087900261	0.323323117300313	0.262158438154641	0.793338643343519	0.971920374912522	Exon	Caudate
e628420	ENSG00000019485.12	ENSG00000019485	PRDM11	0.0120619054959215	-1.40160809998495	0.262154696795355	0.793341525571477	0.971920374912522	Exon	Caudate
e1051275	ENSG00000090006.17	ENSG00000090006	LTBP4	0.0238362078769099	-3.26152553459595	0.262146395379223	0.793347920736897	0.971920374912522	Exon	Caudate
e350236	ENSG00000164402.13	ENSG00000164402	SEPT8	0.0174162862770691	-2.00567000612913	0.262144181069372	0.793349626578061	0.971920374912522	Exon	Caudate
e758212	ENSG00000118946.11	ENSG00000118946	PCDH17	0.0084620683535315	2.35928516887195	0.262142644828738	0.79335081005462	0.971920374912522	Exon	Caudate
e904937	ENSG00000153815.16	ENSG00000153815	CMIP	-0.0178814755061139	-2.2204135411458	-0.262137144217892	0.79335504757436	0.971920374912522	Exon	Caudate
e1027223	ENSG00000141837.19	ENSG00000141837	CACNA1A	0.0134799186855197	0.10442312454813	0.262135817852089	0.793356069371116	0.971920374912522	Exon	Caudate
e29398	ENSG00000066136.20	ENSG00000066136	NFYC	-0.0091036279297271	-0.562715562919235	-0.262128691445868	0.793361559370046	0.971920374912522	Exon	Caudate
e717077	ENSG00000139263.11	ENSG00000139263	LRIG3	0.0183426147879941	-2.09735809822857	0.262123923911863	0.793365232160606	0.971920374912522	Exon	Caudate
e453725	ENSG00000127995.16	ENSG00000127995	CASD1	-0.0077764562004661	0.717238568447118	-0.262120511202106	0.79336786123082	0.971920374912522	Exon	Caudate
e701102	ENSG00000129315.9	ENSG00000129315	CCNT1	-0.0092935404767152	-0.911241441715653	-0.26211772170619	0.793370010193703	0.971920374912522	Exon	Caudate
e967127	ENSG00000271605.5	ENSG00000271605	MILR1	0.0255636947250989	-3.05628836144928	0.26211675236399	0.793370756952795	0.971920374912522	Exon	Caudate
e1031037	ENSG00000167460.14	ENSG00000167460	TPM4	0.009449969172041	1.17135094025745	0.262115777200199	0.793371508196901	0.971920374912522	Exon	Caudate
e650484	ENSG00000162341.16	ENSG00000162341	TPCN2	0.0124930978178509	-1.69562357090208	0.262111442951638	0.793374847206185	0.971920374912522	Exon	Caudate
e942943	ENSG00000167258.13	ENSG00000167258	CDK12	-0.0078703819681086	-0.0777654987086983	-0.262106571728511	0.793378599893343	0.971920374912522	Exon	Caudate
e82620	ENSG00000117523.15	ENSG00000117523	PRRC2C	-0.0052062341813641	2.30809684418713	-0.262095981922518	0.793386758072233	0.971920374912522	Exon	Caudate
e543381	ENSG00000148120.15	ENSG00000148120	C9orf3	-0.0114217148752579	-1.17075446359279	-0.262095410429483	0.793387198339906	0.971920374912522	Exon	Caudate
e247314	ENSG00000172780.16	ENSG00000172780	RAB43	0.0110264925824062	0.31989852986723	0.262085885939298	0.793394535840875	0.971920374912522	Exon	Caudate
e1009607	ENSG00000129968.15	ENSG00000129968	ABHD17A	-0.0097777873232936	2.16063707062086	-0.262080174697382	0.793398935690751	0.971920374912522	Exon	Caudate
e694275	ENSG00000123106.10	ENSG00000123106	CCDC91	0.0218684636646603	-3.394400840224	0.26208015973369	0.793398947218549	0.971920374912522	Exon	Caudate
e1107200	ENSG00000159110.19	ENSG00000159110	IFNAR2	-0.0096395438228349	-0.65768507644107	-0.262068490043649	0.793407937382591	0.971920374912522	Exon	Caudate
e876140	ENSG00000140750.16	ENSG00000140750	ARHGAP17	-0.0152165723666303	-2.03708734538503	-0.262062034601884	0.7934129105754	0.971920374912522	Exon	Caudate
e197571	ENSG00000122085.16	ENSG00000122085	MTERF4	-0.006641663136141	1.59050158698327	-0.262059781639417	0.793414646231915	0.971920374912522	Exon	Caudate
e153822	ENSG00000136002.17	ENSG00000136002	ARHGEF4	-0.0155932519753707	-0.865620602621961	-0.262055790079613	0.793417721286454	0.971920374912522	Exon	Caudate
e241952	ENSG00000121578.12	ENSG00000121578	B4GALT4	-0.014604854795281	-2.48092956742129	-0.262055196821869	0.793418178326084	0.971920374912522	Exon	Caudate
e60749	ENSG00000272419.5	ENSG00000272419		0.0411502930399592	-4.11743413964835	0.262054903412778	0.79341840436544	0.971920374912522	Exon	Caudate
e255608	ENSG00000082996.19	ENSG00000082996	RNF13	0.0112147315620393	2.3961125214193	0.262054614846738	0.793418626673775	0.971920374912522	Exon	Caudate
e30029	ENSG00000186409.14	ENSG00000186409	CCDC30	0.0120447264586012	-1.33346966465632	0.262052843235265	0.793419991505564	0.971920374912522	Exon	Caudate
e880099	ENSG00000103502.13	ENSG00000103502	CDIPT	0.008124126005872	0.720796071772461	0.262050670845693	0.793421665093665	0.971920374912522	Exon	Caudate
e184474	ENSG00000079246.15	ENSG00000079246	XRCC5	-0.0062341469191732	0.958983014917827	-0.262045764002286	0.793425445282302	0.971920374912522	Exon	Caudate
e895208	ENSG00000196155.12	ENSG00000196155	PLEKHG4	-0.0227149235340006	-3.33374895750277	-0.262042684003416	0.793427818088602	0.971920374912522	Exon	Caudate
e449063	ENSG00000187391.19	ENSG00000187391	MAGI2	0.0079874337915607	1.68609930744369	0.262029266511801	0.793438154838369	0.971920374912522	Exon	Caudate
e627685	ENSG00000283341.1	ENSG00000283341		-0.0091442499959328	1.01625824228706	-0.262027687984689	0.79343937092796	0.971920374912522	Exon	Caudate
e698199	ENSG00000198001.13	ENSG00000198001	IRAK4	-0.0168897664090028	-2.54715904334463	-0.262024818472149	0.793441581587722	0.971920374912522	Exon	Caudate
e806552	ENSG00000140104.13	ENSG00000140104	C14orf79	-0.013014845885977	-1.48951808138471	-0.262020427028604	0.793444964739622	0.971920374912522	Exon	Caudate
e1125960	ENSG00000235954.6	ENSG00000235954	TTC28-AS1	0.021824826032568	-3.25839007379324	0.262016871898717	0.793447703601424	0.971920374912522	Exon	Caudate
e1053541	ENSG00000028277.21	ENSG00000028277	POU2F2	0.015480384756665	-1.17637225413446	0.262015868665474	0.793448476489881	0.971920374912522	Exon	Caudate
e125294	ENSG00000138081.20	ENSG00000138081	FBXO11	-0.0068312383382241	0.473088981984988	-0.262014481436061	0.793449545208392	0.971920374912522	Exon	Caudate
e481157	ENSG00000126870.15	ENSG00000126870	WDR60	-0.0109726464491282	-0.962427664160424	-0.262013264068423	0.793450483066083	0.971920374912522	Exon	Caudate
e741660	ENSG00000158113.12	ENSG00000158113	LRRC43	-0.0130263353873622	-1.8548338235121	-0.262013181117417	0.793450546971389	0.971920374912522	Exon	Caudate
e982692	ENSG00000185813.10	ENSG00000185813	PCYT2	0.0085094835406327	-0.429965095448075	0.262011257485461	0.793452028934398	0.971920374912522	Exon	Caudate
e1163354	ENSG00000166432.14	ENSG00000166432	ZMAT1	-0.0111030882707709	2.24532685491588	-0.262010287140602	0.793452776486823	0.971920374912522	Exon	Caudate
e928852	ENSG00000131899.10	ENSG00000131899	LLGL1	0.0167798998418093	-0.258873930396528	0.262007572015811	0.793454868216464	0.971920374912522	Exon	Caudate
e928875	ENSG00000131899.10	ENSG00000131899	LLGL1	0.0167798998418093	-0.258873930396528	0.262007572015811	0.793454868216464	0.971920374912522	Exon	Caudate
e209795	ENSG00000163527.9	ENSG00000163527	STT3B	0.0054253227234951	1.55225023129659	0.262006538800012	0.793455664205357	0.971920374912522	Exon	Caudate
e651512	ENSG00000172893.15	ENSG00000172893	DHCR7	0.0135359627280786	-0.13767523755432	0.262003891667034	0.793457703556156	0.971920374912522	Exon	Caudate
e561194	ENSG00000130635.15	ENSG00000130635	COL5A1	-0.0292574840910101	-4.01029593859193	-0.262003179593873	0.793458252137442	0.971920374912522	Exon	Caudate
e294262	ENSG00000138760.8	ENSG00000138760	SCARB2	0.0096841104252857	3.55325131918561	0.262002225094942	0.793458987483743	0.971920374912522	Exon	Caudate
e713111	ENSG00000170581.13	ENSG00000170581	STAT2	0.0104085368305794	1.60805962744207	0.262001962883887	0.793459189491261	0.971920374912522	Exon	Caudate
e188638	ENSG00000144591.18	ENSG00000144591	GMPPA	0.0141471466706997	-1.66923475583686	0.26200116571808	0.793459803628253	0.971920374912522	Exon	Caudate
e994543	ENSG00000101746.15	ENSG00000101746	NOL4	0.012340620359154	1.50316779048913	0.26199809212293	0.793462171528913	0.971920374912522	Exon	Caudate
e765519	ENSG00000150403.17	ENSG00000150403	TMCO3	0.0099960296218899	-0.240188635852555	0.26199302304621	0.793466076754669	0.971920374912522	Exon	Caudate
e585397	ENSG00000107731.12	ENSG00000107731	UNC5B	0.0172065266140643	-1.10522707903407	0.261992245064518	0.793466676113614	0.971920374912522	Exon	Caudate
e749979	ENSG00000132964.11	ENSG00000132964	CDK8	-0.0094723290357378	0.415675144994566	-0.261985797055583	0.793471643679739	0.971920374912522	Exon	Caudate
e738692	ENSG00000111707.11	ENSG00000111707	SUDS3	0.0066365452045966	0.529572222010727	0.261984473607669	0.793472663269166	0.971920374912522	Exon	Caudate
e597671	ENSG00000166171.12	ENSG00000166171	DPCD	-0.0100127764105002	0.021482151694711	-0.261978278704635	0.793477435851299	0.971920374912522	Exon	Caudate
e161726	ENSG00000153246.12	ENSG00000153246	PLA2R1	0.0219265075094447	-3.36925956467556	0.261977636480315	0.793477930624349	0.971920374912522	Exon	Caudate
e132603	ENSG00000035141.7	ENSG00000035141	FAM136A	-0.0122819437222631	-1.69163834254412	-0.261976238242317	0.793479007834666	0.971920374912522	Exon	Caudate
e675618	ENSG00000165526.8	ENSG00000165526	RPUSD4	0.0108419246058328	-1.41085536657621	0.261976192263717	0.793479043256841	0.971920374912522	Exon	Caudate
e459890	ENSG00000214253.8	ENSG00000214253	FIS1	-0.0119418846129012	-0.94587331458354	-0.261971223063224	0.793482871559741	0.971920374912522	Exon	Caudate
e45735	ENSG00000077254.14	ENSG00000077254	USP33	0.0066901380513501	0.646954889256772	0.261961146501983	0.793490634620395	0.971920374912522	Exon	Caudate
e742410	ENSG00000184445.11	ENSG00000184445	KNTC1	0.0162603661711265	-2.60266282000982	0.261959765644396	0.793491698445351	0.971920374912522	Exon	Caudate
e606209	ENSG00000089876.11	ENSG00000089876	DHX32	-0.008312383951342	-0.493984850525419	-0.261957254078675	0.793493633378893	0.971920374912522	Exon	Caudate
e960593	ENSG00000166260.10	ENSG00000166260	COX11	0.0084978336752616	1.03654042260203	0.261953311075199	0.793496671107939	0.971920374912522	Exon	Caudate
e506791	ENSG00000079102.16	ENSG00000079102	RUNX1T1	-0.0125954409919736	-0.95619796337761	-0.261951030058077	0.793498428427625	0.971920374912522	Exon	Caudate
e882291	ENSG00000281991.1	ENSG00000281991	TMEM265	-0.0112015526940128	-1.2002143155067	-0.261950131301872	0.793499120839188	0.971920374912522	Exon	Caudate
e1063666	ENSG00000104872.10	ENSG00000104872	PIH1D1	-0.0076964971266692	0.0018185305336318	-0.261944237561555	0.79350366144493	0.971920374912522	Exon	Caudate
e885480	ENSG00000102893.15	ENSG00000102893	PHKB	0.0055729646927973	2.30720836368625	0.261942362799554	0.793505105784743	0.971920374912522	Exon	Caudate
e77052	ENSG00000132716.18	ENSG00000132716	DCAF8	0.0058580032965113	3.75285633627592	0.261941665095145	0.793505643305024	0.971920374912522	Exon	Caudate
e814599	ENSG00000255192.5	ENSG00000255192	NANOGP8	0.0265051137633117	-2.28588307459377	0.261940662090376	0.793506416032726	0.971920374912522	Exon	Caudate
e800627	ENSG00000197249.13	ENSG00000197249	SERPINA1	0.0355509462143418	-2.52226538321195	0.261934122651829	0.79351145410481	0.971920374912522	Exon	Caudate
e784903	ENSG00000126790.11	ENSG00000126790	L3HYPDH	-0.0096065013782601	-0.636943302020433	-0.261932340037348	0.793512827456666	0.971920374912522	Exon	Caudate
e655624	ENSG00000255136.2	ENSG00000255136		0.0177746900909623	-1.81791610091986	0.261932169571638	0.793512958785937	0.971920374912522	Exon	Caudate
e1056965	ENSG00000007255.10	ENSG00000007255	TRAPPC6A	0.0127995242612209	-1.18607392260901	0.261929521069383	0.793514999231476	0.971920374912522	Exon	Caudate
e491719	ENSG00000012232.8	ENSG00000012232	EXTL3	0.0086514624912834	2.02536131607585	0.261929197916624	0.793515248193266	0.971920374912522	Exon	Caudate
e900669	ENSG00000103043.14	ENSG00000103043	VAC14	0.0146062911627035	-2.28422637581146	0.261928469343284	0.793515809497303	0.971920374912522	Exon	Caudate
e210336	ENSG00000170266.15	ENSG00000170266	GLB1	0.0114399827717824	-1.48099553182418	0.261927082613273	0.793516877855594	0.971920374912522	Exon	Caudate
e988427	ENSG00000101745.16	ENSG00000101745	ANKRD12	0.0083913312244514	0.100470836975347	0.26192546744152	0.793518122209435	0.971920374912522	Exon	Caudate
e1156353	ENSG00000172943.19	ENSG00000172943	PHF8	-0.0110250724239222	-1.17837182657459	-0.26192373662191	0.793519455660798	0.971920374912522	Exon	Caudate
e997756	ENSG00000167216.16	ENSG00000167216	KATNAL2	0.0124043057499385	-0.0793263002363801	0.26191315647818	0.793527606787464	0.971920374912522	Exon	Caudate
e953324	ENSG00000256762.1	ENSG00000256762	STH	0.0142670920296978	-0.888235593154111	0.261909259804695	0.793530608858166	0.971920374912522	Exon	Caudate
e201707	ENSG00000168137.15	ENSG00000168137	SETD5	0.0055526687918702	3.17936915093765	0.26190567073839	0.793533373945216	0.971920374912522	Exon	Caudate
e939760	ENSG00000270647.5	ENSG00000270647	TAF15	0.0096814717718801	0.0802283743503567	0.261896384731654	0.79354052807896	0.971920374912522	Exon	Caudate
e258267	ENSG00000168827.14	ENSG00000168827	GFM1	-0.008195579757383	-0.36968737504111	-0.261891928872064	0.793543960972544	0.971920374912522	Exon	Caudate
e510540	ENSG00000246263.2	ENSG00000246263	UBR5-AS1	-0.0119032979549926	-0.927216104037077	-0.261889160020853	0.79354609415928	0.971920374912522	Exon	Caudate
e49079	ENSG00000069702.10	ENSG00000069702	TGFBR3	0.0140901038390833	-1.18450519395234	0.261887993042702	0.793546993226586	0.971920374912522	Exon	Caudate
e506278	ENSG00000180694.13	ENSG00000180694	TMEM64	-0.0108456807550447	2.94148019433174	-0.26187909232664	0.793553850555815	0.971920374912522	Exon	Caudate
e65952	ENSG00000143418.19	ENSG00000143418	CERS2	-0.0159338356543094	-0.478588336938371	-0.261878792486271	0.793554081560445	0.971920374912522	Exon	Caudate
e1063935	ENSG00000142541.16	ENSG00000142541	RPL13A	-0.0089967988587833	5.04382391766257	-0.261876472526548	0.793555868916898	0.971920374912522	Exon	Caudate
e481583	ENSG00000282160.1	ENSG00000282160		0.0266636398606113	-2.7056217450192	0.261872777037002	0.793558716019045	0.971920374912522	Exon	Caudate
e199058	ENSG00000168397.16	ENSG00000168397	ATG4B	0.0114552754524974	-1.65311902901426	0.261870965373639	0.793560111773062	0.971920374912522	Exon	Caudate
e199082	ENSG00000168397.16	ENSG00000168397	ATG4B	0.0114552754524974	-1.65311902901426	0.261870965373639	0.793560111773062	0.971920374912522	Exon	Caudate
e302966	ENSG00000164022.16	ENSG00000164022	AIMP1	-0.007339505375389	0.768070511615855	-0.261869259265414	0.793561426205178	0.971920374912522	Exon	Caudate
e507725	ENSG00000164944.11	ENSG00000164944	KIAA1429	-0.0049919170016405	1.55121773583006	-0.26186922299195	0.793561454151246	0.971920374912522	Exon	Caudate
e586803	ENSG00000138279.15	ENSG00000138279	ANXA7	-0.004906423680897	2.25051603621741	-0.261866955662847	0.793563200964098	0.971920374912522	Exon	Caudate
e575145	ENSG00000165322.17	ENSG00000165322	ARHGAP12	0.009105474782165	-0.0886776209646104	0.26186530708728	0.793564471072818	0.971920374912522	Exon	Caudate
e771675	ENSG00000213983.11	ENSG00000213983	AP1G2	-0.0142195337907589	0.0076853598169518	-0.26186082423173	0.793567924792881	0.971920374912522	Exon	Caudate
e458177	ENSG00000077454.15	ENSG00000077454	LRCH4	-0.0193296825633272	-3.14626689275283	-0.26186067930551	0.793568036448251	0.971920374912522	Exon	Caudate
e574980	ENSG00000148516.21	ENSG00000148516	ZEB1	0.0170150753465667	-1.92864658520149	0.261858707624099	0.793569555489318	0.971920374912522	Exon	Caudate
e377958	ENSG00000026950.16	ENSG00000026950	BTN3A1	0.0105149799077894	1.3461147574169	0.261857968854146	0.793570124659514	0.971920374912522	Exon	Caudate
e323762	ENSG00000113100.9	ENSG00000113100	CDH9	0.020757241241077	-1.72406211954704	0.261853127287394	0.793573854748301	0.971920570623074	Exon	Caudate
e938269	ENSG00000176749.8	ENSG00000176749	CDK5R1	-0.0136433024942175	1.49054224151813	-0.261842343411949	0.793582162987643	0.971920570623074	Exon	Caudate
e463710	ENSG00000091140.12	ENSG00000091140	DLD	0.0073697933527127	3.13983450319987	0.261837349523962	0.793586010445152	0.971920570623074	Exon	Caudate
e307381	ENSG00000196159.11	ENSG00000196159	FAT4	0.0117294540462067	2.05176481769636	0.261834869881739	0.79358792084592	0.971920570623074	Exon	Caudate
e604199	ENSG00000107669.17	ENSG00000107669	ATE1	0.0108490135315137	-0.797254063804792	0.261834089312482	0.793588522223302	0.971920570623074	Exon	Caudate
e978454	ENSG00000087157.18	ENSG00000087157	PGS1	0.0174169650723479	-2.71085156320886	0.261833361013041	0.793589083330331	0.971920570623074	Exon	Caudate
e978460	ENSG00000087157.18	ENSG00000087157	PGS1	0.0174169650723479	-2.71085156320886	0.261833361013041	0.793589083330331	0.971920570623074	Exon	Caudate
e953325	ENSG00000120071.12	ENSG00000120071	KANSL1	-0.0075843860252695	1.86596264372992	-0.261825773351059	0.793594929133422	0.971921753942187	Exon	Caudate
e1035484	ENSG00000221983.7	ENSG00000221983	UBA52	-0.0071387941610429	3.88885402560533	-0.261818608720463	0.79360044902886	0.971921753942187	Exon	Caudate
e196215	ENSG00000132326.11	ENSG00000132326	PER2	-0.0139633029814638	-1.52497166238837	-0.261816587162698	0.793602006513338	0.971921753942187	Exon	Caudate
e677596	ENSG00000151503.12	ENSG00000151503	NCAPD3	0.0130004328858826	-2.11251182482862	0.261803255268067	0.793612277929337	0.971921753942187	Exon	Caudate
e409372	ENSG00000153975.9	ENSG00000153975	ZUFSP	0.0084453147591317	-0.710244513779646	0.261799540228148	0.793615140148615	0.971921753942187	Exon	Caudate
e458599	ENSG00000172354.9	ENSG00000172354	GNB2	-0.0089216049356969	2.36797300101937	-0.261799262517093	0.793615354108725	0.971921753942187	Exon	Caudate
e563273	ENSG00000196642.17	ENSG00000196642	RABL6	0.0110370794438145	1.13042160123077	0.261785682947665	0.793625816391037	0.971921753942187	Exon	Caudate
e995262	ENSG00000153391.15	ENSG00000153391	INO80C	0.0101781525718041	-1.06897509938297	0.261785346737793	0.793626075422005	0.971921753942187	Exon	Caudate
e1030848	ENSG00000171903.16	ENSG00000171903	CYP4F11	-0.0236836460193863	-3.03818536501581	-0.261785273714534	0.793626131682359	0.971921753942187	Exon	Caudate
e534954	ENSG00000232433.2	ENSG00000232433	GXYLT1P3	0.0180327432770804	0.501103538679582	0.261784935946339	0.793626391913957	0.971921753942187	Exon	Caudate
e90581	ENSG00000159176.13	ENSG00000159176	CSRP1	-0.0112925268352651	5.56406370050088	-0.261784829120742	0.793626474217139	0.971921753942187	Exon	Caudate
e483318	ENSG00000173281.4	ENSG00000173281	PPP1R3B	-0.0124968617575391	0.055978254235998	-0.261784315170105	0.793626870187559	0.971921753942187	Exon	Caudate
e220731	ENSG00000178035.11	ENSG00000178035	IMPDH2	-0.0088929054651627	0.0345897789920014	-0.261783192747984	0.793627734951647	0.971921753942187	Exon	Caudate
e1037023	ENSG00000129933.20	ENSG00000129933	MAU2	-0.0084690626412641	0.57687942084082	-0.261779218633147	0.793630796789102	0.971921753942187	Exon	Caudate
e263505	ENSG00000242808.7	ENSG00000242808	SOX2-OT	-0.0136513483036553	-1.76930836724862	-0.261777495505994	0.793632124365032	0.971921753942187	Exon	Caudate
e1126415	ENSG00000235786.1	ENSG00000235786	ZNRF3-IT1	-0.0216758658568246	-2.67238343675604	-0.261774161237335	0.793634693239734	0.971921753942187	Exon	Caudate
e393868	ENSG00000124571.17	ENSG00000124571	XPO5	0.011166975555059	-1.23335822380093	0.261772849331822	0.793635703993001	0.971921753942187	Exon	Caudate
e121430	ENSG00000115841.19	ENSG00000115841	RMDN2	0.0173909863898744	-2.69021660459524	0.261754713980189	0.79364967635038	0.971932389566787	Exon	Caudate
e55991	ENSG00000134255.13	ENSG00000134255	CEPT1	-0.0204745600114072	-2.72061985831337	-0.261751696521595	0.793652001153764	0.971932389566787	Exon	Caudate
e981430	ENSG00000224877.3	ENSG00000224877	C17orf89	0.0123192314109613	1.79384764873151	0.261751119899897	0.793652445412621	0.971932389566787	Exon	Caudate
e50902	ENSG00000152078.9	ENSG00000152078	TMEM56	-0.0095564798793632	1.14212179892197	-0.261739718363656	0.793661229753272	0.971933055719474	Exon	Caudate
e646671	ENSG00000254986.7	ENSG00000254986	DPP3	-0.0125698645663348	-1.98775375998751	-0.261738328724163	0.793662300406114	0.971933055719474	Exon	Caudate
e517299	ENSG00000104419.14	ENSG00000104419	NDRG1	-0.013483787466524	2.46593604176853	-0.261737148433862	0.793663209765409	0.971933055719474	Exon	Caudate
e234661	ENSG00000114861.18	ENSG00000114861	FOXP1	-0.0209218342069368	-3.47172652909018	-0.261736171864081	0.793663962167643	0.971933055719474	Exon	Caudate
e327585	ENSG00000145592.13	ENSG00000145592	RPL37	-0.011303366353976	4.60735129606947	-0.261730435522991	0.793668381759296	0.971933055719474	Exon	Caudate
e487636	ENSG00000158856.17	ENSG00000158856	DMTN	0.0143849279636105	3.12700269783111	0.261729499528554	0.793669102901355	0.971933055719474	Exon	Caudate
e556600	ENSG00000119333.11	ENSG00000119333	WDR34	-0.013874091007013	-1.72627429746655	-0.261723770405688	0.793673516939415	0.971934962751321	Exon	Caudate
e698064	ENSG00000129317.14	ENSG00000129317	PUS7L	0.0178460328638868	-3.01964699859627	0.261717169219859	0.793678602871991	0.971934962751321	Exon	Caudate
e968344	ENSG00000198265.11	ENSG00000198265	HELZ	-0.0086181042513272	0.312145416733083	-0.261713849366357	0.793681160681071	0.971934962751321	Exon	Caudate
e521865	ENSG00000178719.16	ENSG00000178719	GRINA	0.0280349856647717	-3.66812171378359	0.261713535458988	0.793681402533762	0.971934962751321	Exon	Caudate
e995923	ENSG00000134779.14	ENSG00000134779	TPGS2	0.0094258785661758	-0.0608026195654912	0.261701100492517	0.793690983178953	0.971943406340203	Exon	Caudate
e1140380	ENSG00000100425.18	ENSG00000100425	BRD1	-0.0059813850651722	1.1492811450742	-0.261678831335499	0.793708140753425	0.97195793323977	Exon	Caudate
e718093	ENSG00000183735.9	ENSG00000183735	TBK1	0.008093857084068	-0.565594638958836	0.261678732129509	0.793708217188252	0.97195793323977	Exon	Caudate
e1051099	ENSG00000090006.17	ENSG00000090006	LTBP4	0.0196303694504836	-2.27956476946723	0.261671120546429	0.793714081658948	0.971959464505511	Exon	Caudate
e1049531	ENSG00000090932.10	ENSG00000090932	DLL3	-0.0194437110689049	-2.64769201927229	-0.261668657718938	0.79371597918783	0.971959464505511	Exon	Caudate
e1063967	ENSG00000142541.16	ENSG00000142541	RPL13A	-0.0089892652238477	5.04387388617791	-0.261666651891271	0.793717524614043	0.971959464505511	Exon	Caudate
e1024693	ENSG00000267179.1	ENSG00000267179		-0.01212269331403	-1.70271279492614	-0.261655981140911	0.793725746100365	0.971965854101301	Exon	Caudate
e567328	ENSG00000187134.13	ENSG00000187134	AKR1C1	-0.0221608354372692	-1.79658519445221	-0.261652908063826	0.793728113816402	0.971965854101301	Exon	Caudate
e938288	ENSG00000176658.16	ENSG00000176658	MYO1D	0.0154323598411889	0.651911478996875	0.261646701940522	0.79373289545876	0.971966187174587	Exon	Caudate
e393259	ENSG00000112659.13	ENSG00000112659	CUL9	0.0109239153854	-0.932697227734615	0.261643654691477	0.793735243280754	0.971966187174587	Exon	Caudate
e195797	ENSG00000184182.18	ENSG00000184182	UBE2F	-0.0108883454993622	-1.40404895072184	-0.261641718374198	0.793736735161201	0.971966187174587	Exon	Caudate
e155702	ENSG00000168702.17	ENSG00000168702	LRP1B	0.0085035790145361	0.0582861252512157	0.261635672171475	0.793741393602851	0.971966187174587	Exon	Caudate
e327253	ENSG00000082074.15	ENSG00000082074	FYB	0.0244736820127245	-2.35799809296993	0.261632292207895	0.793743997779936	0.971966187174587	Exon	Caudate
e771523	ENSG00000129460.15	ENSG00000129460	NGDN	0.0080069144799269	-0.0557027928393028	0.261628103461865	0.793747225106797	0.971966187174587	Exon	Caudate
e647429	ENSG00000173715.15	ENSG00000173715	C11orf80	0.0132045669715743	-0.955752926651734	0.26162487565702	0.793749712054283	0.971966187174587	Exon	Caudate
e966577	ENSG00000108604.15	ENSG00000108604	SMARCD2	0.0204684172227375	-2.8849235755872	0.26161543090467	0.79375698902525	0.971966187174587	Exon	Caudate
e530532	ENSG00000107262.17	ENSG00000107262	BAG1	0.0074662751934011	1.6529195575111	0.261606168350507	0.793764125634085	0.971966187174587	Exon	Caudate
e799554	ENSG00000100600.14	ENSG00000100600	LGMN	0.0113365429407519	-0.983804152779802	0.261605202206127	0.793764870029599	0.971966187174587	Exon	Caudate
e837659	ENSG00000213614.9	ENSG00000213614	HEXA	-0.0067103464929065	0.964307615515397	-0.261598764708901	0.79376983000122	0.971966187174587	Exon	Caudate
e862123	ENSG00000008517.16	ENSG00000008517	IL32	-0.0323686208080179	-2.20813072352128	-0.261596496204218	0.793771577843789	0.971966187174587	Exon	Caudate
e27214	ENSG00000116954.7	ENSG00000116954	RRAGC	-0.0080689136419801	0.0545385455439695	-0.261595400208005	0.79377242228978	0.971966187174587	Exon	Caudate
e462348	ENSG00000228393.3	ENSG00000228393	LINC01004	0.0154583530296127	-2.05155638005887	0.261589594032175	0.793776895851161	0.971966187174587	Exon	Caudate
e657803	ENSG00000033327.12	ENSG00000033327	GAB2	0.0125397536838266	1.4566357039719	0.261578521525017	0.793785427051641	0.971966187174587	Exon	Caudate
e551495	ENSG00000165209.18	ENSG00000165209	STRBP	-0.0088043104800139	0.333829626488442	-0.261578278765831	0.793785614094226	0.971966187174587	Exon	Caudate
e205745	ENSG00000154783.10	ENSG00000154783	FGD5	-0.0250627532926217	-3.56279811846477	-0.261576807015409	0.793786748057761	0.971966187174587	Exon	Caudate
e1175671	ENSG00000184216.12	ENSG00000184216	IRAK1	-0.0089929959766463	2.14715820515049	-0.261575060268208	0.793788093903114	0.971966187174587	Exon	Caudate
e971876	ENSG00000161509.13	ENSG00000161509	GRIN2C	0.0216829524673737	-2.77833091624085	0.261573427019711	0.793789352299791	0.971966187174587	Exon	Caudate
e1145463	ENSG00000087842.10	ENSG00000087842	PIR	-0.0123851512340421	-0.789726532259916	-0.261571718798179	0.793790668462791	0.971966187174587	Exon	Caudate
e650419	ENSG00000132740.8	ENSG00000132740	IGHMBP2	-0.0142762413562067	-1.99135430737817	-0.26157023371114	0.793791812703978	0.971966187174587	Exon	Caudate
e437653	ENSG00000106603.17	ENSG00000106603	COA1	0.0089522007602768	-0.204336111596942	0.261569965598328	0.793792019281629	0.971966187174587	Exon	Caudate
e87698	ENSG00000047410.13	ENSG00000047410	TPR	0.00781158486679	0.799395574943986	0.261561073183819	0.793798870786768	0.971966187174587	Exon	Caudate
e1140895	ENSG00000128159.11	ENSG00000128159	TUBGCP6	0.0099686774296354	-1.00432140767769	0.261560494317111	0.793799316797595	0.971966187174587	Exon	Caudate
e199611	ENSG00000134121.9	ENSG00000134121	CHL1	0.0121594788249345	-1.21398094548724	0.261553081352707	0.79380502841618	0.971966187174587	Exon	Caudate
e753777	ENSG00000102743.14	ENSG00000102743	SLC25A15	0.0167538932677008	-2.64735832649424	0.261552245635939	0.7938056723287	0.971966187174587	Exon	Caudate
e704480	ENSG00000110911.14	ENSG00000110911	SLC11A2	0.0114579069228293	-0.406408481954246	0.261548887697301	0.793808259592711	0.971966187174587	Exon	Caudate
e803341	ENSG00000201557.1	ENSG00000201557	SNORD114-15	-0.0301105045682349	-4.09643711934544	-0.261548628842771	0.793808459038085	0.971966187174587	Exon	Caudate
e271576	ENSG00000242086.8	ENSG00000242086	LINC00969	0.0196922051618465	-0.0896267417923584	0.261541756064835	0.793813754464232	0.971966187174587	Exon	Caudate
e885467	ENSG00000102893.15	ENSG00000102893	PHKB	-0.0064500404796573	0.596309037756997	-0.261541514345965	0.793813940707063	0.971966187174587	Exon	Caudate
e1177862	ENSG00000155962.12	ENSG00000155962	CLIC2	0.0158395273989103	-1.59192710921145	0.261537243109148	0.793817231669437	0.971966187174587	Exon	Caudate
e1161603	ENSG00000165259.13	ENSG00000165259	HDX	0.0141223070437549	-2.07155408570437	0.261534591361121	0.793819274827257	0.971966187174587	Exon	Caudate
e912424	ENSG00000174231.16	ENSG00000174231	PRPF8	-0.0083319375700017	-0.090009731649036	-0.2615333064712	0.793820264828652	0.971966187174587	Exon	Caudate
e334064	ENSG00000197822.10	ENSG00000197822	OCLN	-0.0262973817567178	-3.27986173184631	-0.261532961715972	0.793820530460925	0.971966187174587	Exon	Caudate
e538491	ENSG00000229587.2	ENSG00000229587		0.0197687519552926	-2.46786020763472	0.261526176726486	0.793825758268113	0.971966187174587	Exon	Caudate
e1010426	ENSG00000005206.16	ENSG00000005206	SPPL2B	0.0123483173752057	-0.685746239662619	0.26152468236189	0.79382690967129	0.971966187174587	Exon	Caudate
e949981	ENSG00000108852.14	ENSG00000108852	MPP2	0.0096905431522794	0.0486408079213906	0.261523584007358	0.793827755950258	0.971966187174587	Exon	Caudate
e401351	ENSG00000196586.13	ENSG00000196586	MYO6	-0.0086963962408964	0.292409406238066	-0.261512985915469	0.793835921761712	0.971972897049574	Exon	Caudate
e263429	ENSG00000205981.6	ENSG00000205981	DNAJC19	0.0085884798810908	0.0571155713905248	0.261503491277981	0.793843237382726	0.971977596831979	Exon	Caudate
e1008855	ENSG00000119559.15	ENSG00000119559	C19orf25	-0.0156596768472324	-2.2774792250227	-0.261501032830795	0.793845131619983	0.971977596831979	Exon	Caudate
e50575	ENSG00000117528.11	ENSG00000117528	ABCD3	0.007826909968951	0.929795548191677	0.26149190157162	0.793852167279607	0.971980088089664	Exon	Caudate
e771666	ENSG00000213983.11	ENSG00000213983	AP1G2	-0.0142011396228609	0.0078042090442157	-0.261491420761768	0.793852537745352	0.971980088089664	Exon	Caudate
e372278	ENSG00000183718.5	ENSG00000183718	TRIM52	-0.0104291522781506	-0.807312627111958	-0.26148401118635	0.793858246856131	0.971980547363572	Exon	Caudate
e971186	ENSG00000141540.10	ENSG00000141540	TTYH2	-0.0177675989937095	0.762658460363571	-0.261483962603098	0.79385828428978	0.971980547363572	Exon	Caudate
e956074	ENSG00000159202.17	ENSG00000159202	UBE2Z	0.0079989256100339	-0.147904425252536	0.261479339276848	0.79386184658886	0.971980618373971	Exon	Caudate
e290773	ENSG00000250125.1	ENSG00000250125		0.0374768790774299	-3.67869478775888	0.261476916017501	0.793863713725645	0.971980618373971	Exon	Caudate
e743368	ENSG00000051825.14	ENSG00000051825	MPHOSPH9	0.0192867836724461	-3.04150800902423	0.261467299033844	0.793871123684596	0.971984387796219	Exon	Caudate
e886125	ENSG00000205423.11	ENSG00000205423	CNEP1R1	0.0123256365312486	-1.7847870184507	0.261463299318524	0.793874205501128	0.971984387796219	Exon	Caudate
e836084	ENSG00000137831.14	ENSG00000137831	UACA	0.0128002594662291	-0.960568254040494	0.261461376573858	0.79387568699429	0.971984387796219	Exon	Caudate
e701643	ENSG00000169884.13	ENSG00000169884	WNT10B	-0.0262764928973717	-3.70062986586165	-0.26145586557451	0.793879933276154	0.971984387796219	Exon	Caudate
e852286	ENSG00000068305.17	ENSG00000068305	MEF2A	-0.0155893477125985	-2.06832473157484	-0.261455492097525	0.793880221044246	0.971984387796219	Exon	Caudate
e803330	ENSG00000200832.1	ENSG00000200832	SNORD114-4	-0.0268377216515549	-3.68532237276336	-0.261449742731647	0.793884650996952	0.971986523322115	Exon	Caudate
e708068	ENSG00000205352.10	ENSG00000205352	PRR13	-0.0092050057833786	0.925714292036817	-0.261438326536216	0.793893447326958	0.971994004755704	Exon	Caudate
e1040145	ENSG00000130881.13	ENSG00000130881	LRP3	0.0127870401376004	1.82733409892963	0.261428694571381	0.793900868904093	0.971998170125418	Exon	Caudate
e936380	ENSG00000108582.11	ENSG00000108582	CPD	-0.0096992723339682	1.14138282861873	-0.261426939776444	0.793902221002614	0.971998170125418	Exon	Caudate
e245141	ENSG00000160145.15	ENSG00000160145	KALRN	0.0157033633128592	-1.12093446841531	0.26141410074753	0.793912113705653	0.972006993761343	Exon	Caudate
e293436	ENSG00000163743.13	ENSG00000163743	RCHY1	0.0111968645152496	-1.18197569503421	0.261405052569298	0.793919085509953	0.972010083870302	Exon	Caudate
e847755	ENSG00000181991.15	ENSG00000181991	MRPS11	-0.0089997869397537	0.501246594337374	-0.261401626881445	0.793921725076031	0.972010083870302	Exon	Caudate
e1123976	ENSG00000100024.14	ENSG00000100024	UPB1	0.0253146580299768	-3.51798127766459	0.261397937021005	0.793924568195413	0.972010083870302	Exon	Caudate
e592167	ENSG00000119938.8	ENSG00000119938	PPP1R3C	-0.0130106478473028	5.3975360816987	-0.261396882359774	0.793925380835809	0.972010083870302	Exon	Caudate
e393507	ENSG00000124574.14	ENSG00000124574	ABCC10	0.0127035469249109	-2.05570923222461	0.261386217753457	0.793933598169449	0.972016856153581	Exon	Caudate
e297058	ENSG00000163624.5	ENSG00000163624	CDS1	-0.0113764770040111	-0.0019756667185595	-0.261379933278735	0.793938440517932	0.972017732328793	Exon	Caudate
e244867	ENSG00000160145.15	ENSG00000160145	KALRN	-0.0121449745371042	0.335963890545096	-0.261376677513577	0.79394094917138	0.972017732328793	Exon	Caudate
e498417	ENSG00000228801.5	ENSG00000228801		0.0138549523618895	-1.980050880252	0.261374831874595	0.79394237128614	0.972017732328793	Exon	Caudate
e870962	ENSG00000185164.14	ENSG00000185164	NOMO2	0.0300175933797392	-3.80551654804069	0.261369103610849	0.793946785072687	0.972019847855933	Exon	Caudate
e205978	ENSG00000131381.12	ENSG00000131381	RBSN	0.0065977211296626	0.472696963529996	0.261358854944109	0.793954681972004	0.972024134303206	Exon	Caudate
e734431	ENSG00000111229.15	ENSG00000111229	ARPC3	0.00795043121176	2.01041340958652	0.261357588343895	0.793955657926214	0.972024134303206	Exon	Caudate
e499886	ENSG00000137575.11	ENSG00000137575	SDCBP	0.0090491283060733	2.09578916593364	0.261351437721415	0.793960397173586	0.972025326516813	Exon	Caudate
e1058498	ENSG00000104967.6	ENSG00000104967	NOVA2	0.0151357246488742	-2.13405016004262	0.261346079010608	0.793964526234421	0.972025326516813	Exon	Caudate
e771755	ENSG00000213983.11	ENSG00000213983	AP1G2	-0.0142037967611123	0.0055093323180359	-0.261345331970855	0.79396510185329	0.972025326516813	Exon	Caudate
e1007807	ENSG00000064932.15	ENSG00000064932	SBNO2	0.0241914003222122	-2.89793112888575	0.261342381739372	0.79396737510545	0.972025326516813	Exon	Caudate
e813705	ENSG00000169857.7	ENSG00000169857	AVEN	0.017342965612135	-2.66134878533633	0.261332478903562	0.79397500558493	0.972028551144185	Exon	Caudate
e1161195	ENSG00000102144.13	ENSG00000102144	PGK1	0.0072660869878534	3.25393833073516	0.261329896355818	0.793976995531059	0.972028551144185	Exon	Caudate
e626612	ENSG00000110435.11	ENSG00000110435	PDHX	0.0091319299317033	-0.326331864187488	0.261328179409871	0.793978318500546	0.972028551144185	Exon	Caudate
e31151	ENSG00000178922.16	ENSG00000178922	HYI	0.0110007842704741	-0.850521865248146	0.26132502064613	0.793980752444798	0.972028551144185	Exon	Caudate
e620213	ENSG00000197601.12	ENSG00000197601	FAR1	0.0108117891132838	1.69579821386602	0.261318003821014	0.793986159175188	0.972029953145659	Exon	Caudate
e763153	ENSG00000134897.13	ENSG00000134897	BIVM	-0.0079597979168124	0.579317663417907	-0.261309913689797	0.793992392941048	0.972029953145659	Exon	Caudate
e14985	ENSG00000142794.18	ENSG00000142794	NBPF3	-0.0247701279321044	-3.53131320442925	-0.261308811482281	0.793993242236526	0.972029953145659	Exon	Caudate
e65897	ENSG00000143418.19	ENSG00000143418	CERS2	0.0185534697391489	-2.15879634730556	0.261308649002757	0.793993367433593	0.972029953145659	Exon	Caudate
e713606	ENSG00000076108.11	ENSG00000076108	BAZ2A	0.0098889596490711	-0.495484516767067	0.26130492628772	0.793996235938055	0.972029953145659	Exon	Caudate
e203308	ENSG00000180385.8	ENSG00000180385	EMC3-AS1	-0.0125952845480015	-0.453985692633752	-0.261302187810617	0.793998346048649	0.972029953145659	Exon	Caudate
e480566	ENSG00000009335.17	ENSG00000009335	UBE3C	-0.0057871536659195	1.30997037676989	-0.261291073811463	0.794006909863141	0.972029953145659	Exon	Caudate
e313833	ENSG00000171503.11	ENSG00000171503	ETFDH	-0.0267380922683262	-3.88528430961412	-0.261290559360704	0.794007306270187	0.972029953145659	Exon	Caudate
e1048210	ENSG00000068903.19	ENSG00000068903	SIRT2	0.0123555004634428	4.08910429210863	0.261289112129002	0.79400842142646	0.972029953145659	Exon	Caudate
e283235	ENSG00000053900.10	ENSG00000053900	ANAPC4	-0.0087677766839566	-0.442700778382585	-0.261288677670591	0.794008756196035	0.972029953145659	Exon	Caudate
e909218	ENSG00000131165.14	ENSG00000131165	CHMP1A	0.0062698962130207	0.596552893691932	0.261273125963233	0.794020739504984	0.972033297255367	Exon	Caudate
e587977	ENSG00000035403.16	ENSG00000035403	VCL	-0.0107539267534587	-0.280264833735495	-0.261257071841978	0.794033109998248	0.972033297255367	Exon	Caudate
e828201	ENSG00000137871.19	ENSG00000137871	ZNF280D	0.0081549844729205	0.232670772842432	0.261251451152563	0.794037441029314	0.972033297255367	Exon	Caudate
e689101	ENSG00000213782.7	ENSG00000213782	DDX47	0.0076266828435203	0.282357835581837	0.261250148532745	0.794038444765973	0.972033297255367	Exon	Caudate
e291048	ENSG00000033178.12	ENSG00000033178	UBA6	-0.0091105810552075	-0.0838225889192543	-0.261248246170993	0.794039910635755	0.972033297255367	Exon	Caudate
e153277	ENSG00000136710.9	ENSG00000136710	CCDC115	-0.0127603814391536	-0.597251441437715	-0.261247053138726	0.794040829930236	0.972033297255367	Exon	Caudate
e1089901	ENSG00000080845.17	ENSG00000080845	DLGAP4	0.0120889431603148	0.615643102457237	0.261246171803926	0.794041509045512	0.972033297255367	Exon	Caudate
e712989	ENSG00000135473.14	ENSG00000135473	PAN2	0.0117171575746405	-1.42994134847924	0.261243683686765	0.794043426272789	0.972033297255367	Exon	Caudate
e433685	ENSG00000106069.20	ENSG00000106069	CHN2	-0.0146571827584846	-1.55797105088113	-0.261241310596104	0.794045254867163	0.972033297255367	Exon	Caudate
e365451	ENSG00000204764.12	ENSG00000204764	RANBP17	-0.0249876819359527	-3.52147344715232	-0.261239016577262	0.794047022533514	0.972033297255367	Exon	Caudate
e502670	ENSG00000140396.12	ENSG00000140396	NCOA2	0.0112945536280882	-1.1783107397421	0.261238787050067	0.794047199396767	0.972033297255367	Exon	Caudate
e59400	ENSG00000196505.10	ENSG00000196505	GDAP2	-0.0090235287952893	-0.127307353679319	-0.261234266805149	0.794050682494771	0.972033297255367	Exon	Caudate
e1033320	ENSG00000130304.16	ENSG00000130304	SLC27A1	-0.0196860850955346	-2.53299646002631	-0.261231666884306	0.794052685879037	0.972033297255367	Exon	Caudate
e960161	ENSG00000011258.15	ENSG00000011258	MBTD1	-0.0083057490823557	-0.251910844838656	-0.26122904392182	0.794054707019557	0.972033297255367	Exon	Caudate
e894006	ENSG00000166592.11	ENSG00000166592	RRAD	0.0417697947202421	-4.07129062229445	0.261227638445713	0.794055790018732	0.972033297255367	Exon	Caudate
e672433	ENSG00000036672.15	ENSG00000036672	USP2	-0.0161107127153219	-1.14283613429341	-0.261225330615868	0.794057568333583	0.972033297255367	Exon	Caudate
e838671	ENSG00000140464.19	ENSG00000140464	PML	-0.0234232485330664	-3.82304349074438	-0.261224997788668	0.794057824796059	0.972033297255367	Exon	Caudate
e956117	ENSG00000159210.9	ENSG00000159210	SNF8	0.0074333282427023	0.67629000934182	0.261220230234778	0.79406149847265	0.972033297255367	Exon	Caudate
e613323	ENSG00000110619.16	ENSG00000110619	CARS	-0.009198170093038	0.0422197824003602	-0.261218905464797	0.794062519285516	0.972033297255367	Exon	Caudate
e450368	ENSG00000164659.14	ENSG00000164659	KIAA1324L	0.0101222307724578	0.45887156595291	0.261199167920591	0.794077728261349	0.972047402581218	Exon	Caudate
e875831	ENSG00000090905.18	ENSG00000090905	TNRC6A	-0.0064229181186644	0.984207025193235	-0.261193382558401	0.794082186248969	0.972047402581218	Exon	Caudate
e838264	ENSG00000103855.17	ENSG00000103855	CD276	-0.0198553313852268	-3.24821270685008	-0.261191848556054	0.79408336829597	0.972047402581218	Exon	Caudate
e197635	ENSG00000122085.16	ENSG00000122085	MTERF4	-0.0077786229237063	0.0391420815253874	-0.26119000916493	0.794084785665197	0.972047402581218	Exon	Caudate
e661856	ENSG00000149212.11	ENSG00000149212	SESN3	-0.0187055898410146	-1.97699645725275	-0.261181467033069	0.794091367936437	0.972050682071843	Exon	Caudate
e897086	ENSG00000124067.16	ENSG00000124067	SLC12A4	0.0142708817443889	-0.802312641850762	0.261179561116391	0.794092836571889	0.972050682071843	Exon	Caudate
e387319	ENSG00000204209.10	ENSG00000204209	DAXX	0.006051976377728	1.13341175401465	0.261172673042833	0.794098144296402	0.972051445405333	Exon	Caudate
e1157701	ENSG00000102053.12	ENSG00000102053	ZC3H12B	0.0085054025822484	-0.406401263337793	0.261170190953285	0.794100056915886	0.972051445405333	Exon	Caudate
e1024790	ENSG00000197647.11	ENSG00000197647	ZNF433	0.0168007238905418	-2.6976137959629	0.26116829496728	0.794101517903407	0.972051445405333	Exon	Caudate
e201317	ENSG00000180914.10	ENSG00000180914	OXTR	-0.027035137108281	-2.50523993984504	-0.26115994447591	0.794107952539533	0.972053828676455	Exon	Caudate
e308450	ENSG00000189184.11	ENSG00000189184	PCDH18	0.0132382966792744	0.230227982808461	0.261156320403214	0.794110745144736	0.972053828676455	Exon	Caudate
e517294	ENSG00000104419.14	ENSG00000104419	NDRG1	-0.0134375865423201	2.47322131901713	-0.261155311414596	0.794111522642542	0.972053828676455	Exon	Caudate
e179074	ENSG00000155755.18	ENSG00000155755	TMEM237	-0.0129466701237478	-1.59402718922624	-0.261148390835756	0.794116855448441	0.972057068656282	Exon	Caudate
e521272	ENSG00000179950.13	ENSG00000179950	PUF60	0.007178023119875	0.640201812286243	0.261134097860198	0.794127869249133	0.972059096685841	Exon	Caudate
e555315	ENSG00000106976.20	ENSG00000106976	DNM1	0.0145603948137504	2.27606827583373	0.261133271499622	0.794128506022676	0.972059096685841	Exon	Caudate
e208685	ENSG00000151092.16	ENSG00000151092	NGLY1	0.0132218782063485	-1.99448410464159	0.261128802895347	0.794131949423817	0.972059096685841	Exon	Caudate
e40575	ENSG00000172456.17	ENSG00000172456	FGGY	0.014543470419094	-1.57551028969629	0.261123353744793	0.794136148416263	0.972059096685841	Exon	Caudate
e40690	ENSG00000172456.17	ENSG00000172456	FGGY	0.014543470419094	-1.57551028969629	0.261123353744793	0.794136148416263	0.972059096685841	Exon	Caudate
e681956	ENSG00000139180.10	ENSG00000139180	NDUFA9	-0.0058930679860194	1.54879213690479	-0.261121231254331	0.794137783961135	0.972059096685841	Exon	Caudate
e396501	ENSG00000112146.16	ENSG00000112146	FBXO9	0.011194725625019	0.34040006615402	0.26112047674919	0.794138365366565	0.972059096685841	Exon	Caudate
e1011303	ENSG00000161082.12	ENSG00000161082	CELF5	0.0166000504319919	-0.17367329627509	0.261115986309161	0.794141825605422	0.972059096685841	Exon	Caudate
e130001	ENSG00000119844.15	ENSG00000119844	AFTPH	0.006934550216199	0.40700402790792	0.261114870192903	0.794142685661821	0.972059096685841	Exon	Caudate
e183182	ENSG00000030419.16	ENSG00000030419	IKZF2	0.0272245605246399	-3.83181644703008	0.261110617501965	0.794145962700924	0.972059820214577	Exon	Caudate
e689092	ENSG00000213782.7	ENSG00000213782	DDX47	0.0076207552400058	0.282590083518295	0.261103715915998	0.794151280933648	0.972062755088705	Exon	Caudate
e1132404	ENSG00000128311.13	ENSG00000128311	TST	-0.0112239717658394	1.38661844945362	-0.261097860891037	0.794155792713617	0.972062755088705	Exon	Caudate
e649788	ENSG00000110066.14	ENSG00000110066	KMT5B	-0.0092163182508501	-0.572863407436366	-0.261097049120144	0.794156418250635	0.972062755088705	Exon	Caudate
e915121	ENSG00000132382.14	ENSG00000132382	MYBBP1A	0.0080607829774253	-0.466534258789049	0.261088775890396	0.794162793470117	0.972067270814922	Exon	Caudate
e862173	ENSG00000008517.16	ENSG00000008517	IL32	-0.0323069005287496	-2.20706540847362	-0.261084369285567	0.794166189135465	0.972068139503602	Exon	Caudate
e345163	ENSG00000152503.9	ENSG00000152503	TRIM36	-0.0195865046240669	-1.85767612387883	-0.261074556955551	0.794173750387792	0.972068503524948	Exon	Caudate
e384797	ENSG00000224389.8	ENSG00000224389	C4B	-0.0435071884400362	-2.54021318100824	-0.261073508460256	0.79417455834561	0.972068503524948	Exon	Caudate
e458666	ENSG00000146830.9	ENSG00000146830	GIGYF1	0.0088752810802875	-0.111467528901489	0.261073297283585	0.794174721075831	0.972068503524948	Exon	Caudate
e370182	ENSG00000176783.14	ENSG00000176783	RUFY1	0.0118891290343112	-1.57415494781977	0.261070040929608	0.794177230384452	0.972068503524948	Exon	Caudate
e928844	ENSG00000091542.8	ENSG00000091542	ALKBH5	0.0056563683748439	2.20794684722356	0.261061065299075	0.79418414691235	0.972071449719289	Exon	Caudate
e667351	ENSG00000086827.8	ENSG00000086827	ZW10	0.0105160715931413	-1.23368971824962	0.261050682770832	0.794192147601313	0.972071449719289	Exon	Caudate
e50884	ENSG00000235501.5	ENSG00000235501		-0.0150563276555134	-1.68219474714665	-0.261050474977195	0.794192307725564	0.972071449719289	Exon	Caudate
e77042	ENSG00000132716.18	ENSG00000132716	DCAF8	0.0052416017356682	3.20399189565185	0.261048408673914	0.794193900004179	0.972071449719289	Exon	Caudate
e7594	ENSG00000142599.17	ENSG00000142599	RERE	-0.0089353803775897	3.427416985379	-0.2610461167524	0.794195666143605	0.972071449719289	Exon	Caudate
e957794	ENSG00000167107.12	ENSG00000167107	ACSF2	0.0127751047297266	-1.16709888795414	0.261045237560882	0.794196343643004	0.972071449719289	Exon	Caudate
e73484	ENSG00000163479.13	ENSG00000163479	SSR2	-0.0059254912879622	3.20393783883632	-0.261040607303737	0.794199911692319	0.972071449719289	Exon	Caudate
e837520	ENSG00000260729.1	ENSG00000260729		-0.0066961075879585	0.964418309152222	-0.261035223415653	0.794204060490703	0.972071449719289	Exon	Caudate
e887347	ENSG00000103479.15	ENSG00000103479	RBL2	0.0067799458334491	0.697317560969927	0.261031947438675	0.794206584945739	0.972071449719289	Exon	Caudate
e267044	ENSG00000156931.15	ENSG00000156931	VPS8	-0.0098923181211937	-1.12015772673154	-0.26103034590873	0.794207819079234	0.972071449719289	Exon	Caudate
e370392	ENSG00000169045.17	ENSG00000169045	HNRNPH1	0.0057551493414628	2.58886688844949	0.261025380140022	0.794211645686893	0.972071449719289	Exon	Caudate
e1027980	ENSG00000037757.13	ENSG00000037757	MRI1	0.0280460023013699	-3.34964096046494	0.261025090269576	0.794211869060413	0.972071449719289	Exon	Caudate
e36004	ENSG00000132122.11	ENSG00000132122	SPATA6	-0.01828038148416	-2.71064295022101	-0.261021149053256	0.794214906154599	0.972071511726538	Exon	Caudate
e489376	ENSG00000104679.10	ENSG00000104679	R3HCC1	0.0131208795574892	-1.94987183223742	0.261018053398015	0.79421729166314	0.972071511726538	Exon	Caudate
e1130039	ENSG00000198089.14	ENSG00000198089	SFI1	-0.0102417471703203	-0.887785716088543	-0.261010404895897	0.794223185598785	0.972073892852939	Exon	Caudate
e664584	ENSG00000149311.17	ENSG00000149311	ATM	-0.0080899253852178	0.219574236702812	-0.260995340961238	0.794234793901152	0.972073892852939	Exon	Caudate
e896525	ENSG00000102904.14	ENSG00000102904	TSNAXIP1	-0.0127618206086339	-1.16985051639619	-0.260994143770347	0.794235716461142	0.972073892852939	Exon	Caudate
e475220	ENSG00000197993.7	ENSG00000197993	KEL	-0.0281363010133167	-3.83266420777405	-0.260992982080891	0.794236611663864	0.972073892852939	Exon	Caudate
e860699	ENSG00000162063.12	ENSG00000162063	CCNF	-0.024650704927057	-3.67102299636143	-0.260991516696159	0.794237740895815	0.972073892852939	Exon	Caudate
e430335	ENSG00000071189.21	ENSG00000071189	SNX13	-0.0077425178105884	0.292277657034914	-0.260990512699363	0.794238514580434	0.972073892852939	Exon	Caudate
e755997	ENSG00000102531.16	ENSG00000102531	FNDC3A	-0.0069332295249061	0.962592939171157	-0.260989489761254	0.794239302861526	0.972073892852939	Exon	Caudate
e836869	ENSG00000066933.15	ENSG00000066933	MYO9A	0.0074732008260429	1.24026599883277	0.260984726444225	0.79424297349962	0.972073892852939	Exon	Caudate
e51770	ENSG00000156876.9	ENSG00000156876	SASS6	0.0221569652152427	-3.44935029791659	0.260977641603422	0.794248433125063	0.972073892852939	Exon	Caudate
e348139	ENSG00000245937.7	ENSG00000245937	LINC01184	0.0097537155787006	-0.387751821422842	0.260975772910087	0.794249873154262	0.972073892852939	Exon	Caudate
e837661	ENSG00000213614.9	ENSG00000213614	HEXA	-0.007887082573257	0.200774481470013	-0.260969957791146	0.794254354333345	0.972073892852939	Exon	Caudate
e427533	ENSG00000122512.14	ENSG00000122512	PMS2	0.0076686387696023	0.250902601986721	0.260969086012295	0.794255026133975	0.972073892852939	Exon	Caudate
e5977	ENSG00000116254.17	ENSG00000116254	CHD5	-0.0162797759850074	-1.81967325623482	-0.260968932538558	0.794255144402234	0.972073892852939	Exon	Caudate
e1119600	ENSG00000183597.15	ENSG00000183597	TANGO2	-0.0091148672958696	-0.779904016350227	-0.260963359551045	0.794259439000371	0.972073892852939	Exon	Caudate
e621188	ENSG00000011405.13	ENSG00000011405	PIK3C2A	-0.0102539706226486	1.93785353352284	-0.260956805755106	0.794264489426989	0.972073892852939	Exon	Caudate
e490641	ENSG00000120899.17	ENSG00000120899	PTK2B	0.011320957503014	0.834179655047606	0.260953060028236	0.79426737592885	0.972073892852939	Exon	Caudate
e738562	ENSG00000135090.13	ENSG00000135090	TAOK3	-0.0083058889674226	-0.278234430430883	-0.260951265409865	0.7942687588842	0.972073892852939	Exon	Caudate
e631957	ENSG00000123444.13	ENSG00000123444	KBTBD4	0.0092949641643533	-0.81307497836777	0.260947151643775	0.794271929006226	0.972073892852939	Exon	Caudate
e489021	ENSG00000147439.11	ENSG00000147439	BIN3	-0.0093549218241444	-0.88035317645214	-0.260946557365214	0.79427238696535	0.972073892852939	Exon	Caudate
e711390	ENSG00000139531.12	ENSG00000139531	SUOX	0.0134299043356233	-1.94121178229005	0.260940986955374	0.794276679602231	0.972073892852939	Exon	Caudate
e699152	ENSG00000139211.6	ENSG00000139211	AMIGO2	-0.0157327915751686	-2.05457224539672	-0.26093987985118	0.79427753275318	0.972073892852939	Exon	Caudate
e1093717	ENSG00000124155.16	ENSG00000124155	PIGT	0.0102448500214225	0.205922280480077	0.260938847078076	0.79427832862371	0.972073892852939	Exon	Caudate
e96042	ENSG00000009790.14	ENSG00000009790	TRAF3IP3	0.0243505796654688	-3.1301869863503	0.260934060030397	0.794282017597653	0.972074928737677	Exon	Caudate
e362190	ENSG00000170624.13	ENSG00000170624	SGCD	-0.0169903073935936	-1.84658800688019	-0.26093077771827	0.794284547001473	0.972074928737677	Exon	Caudate
e505595	ENSG00000176623.11	ENSG00000176623	RMDN1	0.0094017065705206	2.83451105602305	0.260926755287474	0.7942876467559	0.972075352260301	Exon	Caudate
e906345	ENSG00000103196.11	ENSG00000103196	CRISPLD2	0.0247575996420968	-2.76020668024348	0.260921101699409	0.794292003513713	0.972075352260301	Exon	Caudate
e975625	ENSG00000250506.6	ENSG00000250506	CDK3	0.0202219812210451	-2.90088209847883	0.260913547042558	0.794297825279775	0.972075352260301	Exon	Caudate
e603675	ENSG00000120008.15	ENSG00000120008	WDR11	-0.0069530681179451	0.258048951709722	-0.260905940833922	0.794303686784269	0.972075352260301	Exon	Caudate
e717836	ENSG00000118600.11	ENSG00000118600	TMEM5	0.0133579996483804	-1.90382357100767	0.260900837749223	0.7943076193353	0.972075352260301	Exon	Caudate
e152561	ENSG00000136709.11	ENSG00000136709	WDR33	0.0061884938758064	0.265582494301325	0.260898936091295	0.794309084796709	0.972075352260301	Exon	Caudate
e876330	ENSG00000205629.11	ENSG00000205629	LCMT1	0.0067591796864795	0.711173110078154	0.260898842401285	0.794309156996408	0.972075352260301	Exon	Caudate
e955283	ENSG00000082641.15	ENSG00000082641	NFE2L1	0.0076571290082187	2.05058445888794	0.260898127457355	0.794309707948874	0.972075352260301	Exon	Caudate
e836139	ENSG00000137831.14	ENSG00000137831	UACA	-0.0156712284010594	-1.8386635991783	-0.260895475909696	0.794311751294234	0.972075352260301	Exon	Caudate
e872160	ENSG00000103544.14	ENSG00000103544	C16orf62	0.0251592188848115	-3.63727506982303	0.260895473860405	0.794311752873466	0.972075352260301	Exon	Caudate
e810047	ENSG00000114062.18	ENSG00000114062	UBE3A	0.0061455364884076	2.39309934981761	0.260886991377514	0.794318289684994	0.972080064874333	Exon	Caudate
e878947	ENSG00000177548.12	ENSG00000177548	RABEP2	0.0138417547541409	-2.22438435467751	0.260870548374693	0.794330961111755	0.972084742253735	Exon	Caudate
e438312	ENSG00000106628.10	ENSG00000106628	POLD2	-0.0068391173349094	0.578299167261031	-0.260870014424041	0.794331372589614	0.972084742253735	Exon	Caudate
e138759	ENSG00000115525.16	ENSG00000115525	ST3GAL5	0.0145009560374936	-1.60205435495745	0.260865079950646	0.794335175240651	0.972084742253735	Exon	Caudate
e9650	ENSG00000011021.21	ENSG00000011021	CLCN6	0.0069430262384093	0.114277446216281	0.260864263773185	0.794335804211598	0.972084742253735	Exon	Caudate
e427303	ENSG00000235944.7	ENSG00000235944	ZNF815P	0.0134834326230742	-1.64185492320388	0.260863484107109	0.794336405045896	0.972084742253735	Exon	Caudate
e647980	ENSG00000173020.10	ENSG00000173020	GRK2	-0.0059893643141598	1.7678147995474	-0.260859535010188	0.794339448341504	0.972084742253735	Exon	Caudate
e623278	ENSG00000166833.19	ENSG00000166833	NAV2	-0.0128279716532567	-1.24700271375219	-0.260853614098787	0.794344011183915	0.972084742253735	Exon	Caudate
e180734	ENSG00000116117.17	ENSG00000116117	PARD3B	-0.0149720489118305	-1.77060967564116	-0.260852242766801	0.794345067976912	0.972084742253735	Exon	Caudate
e718166	ENSG00000135677.10	ENSG00000135677	GNS	-0.0072370685947601	0.578458902715706	-0.260846958685309	0.794349140065391	0.972084742253735	Exon	Caudate
e552643	ENSG00000165219.21	ENSG00000165219	GAPVD1	-0.0060097412169891	1.05190028675153	-0.260845712453722	0.794350100453611	0.972084742253735	Exon	Caudate
e127668	ENSG00000115380.19	ENSG00000115380	EFEMP1	-0.0143950238987853	3.28977881302326	-0.260837378653451	0.794356522770072	0.972084742253735	Exon	Caudate
e72394	ENSG00000125459.14	ENSG00000125459	MSTO1	0.027546090675008	-3.63780130171184	0.2608357930507	0.794357744692306	0.972084742253735	Exon	Caudate
e682116	ENSG00000047617.14	ENSG00000047617	ANO2	0.0166581299899211	-1.44155523729875	0.260835179521043	0.794358217500356	0.972084742253735	Exon	Caudate
e566464	ENSG00000151240.16	ENSG00000151240	DIP2C	-0.0073274960587501	0.690149808535067	-0.260828147290473	0.79436363679592	0.972084742253735	Exon	Caudate
e383450	ENSG00000204394.12	ENSG00000204394	VARS	-0.0094410029189654	-0.248661452514853	-0.260817747808844	0.794371651037279	0.972084742253735	Exon	Caudate
e244864	ENSG00000160145.15	ENSG00000160145	KALRN	-0.0116227911377805	0.634055148059226	-0.260816098011962	0.794372922436345	0.972084742253735	Exon	Caudate
e152603	ENSG00000136709.11	ENSG00000136709	WDR33	-0.0065340903865506	0.401306182783466	-0.260814702877283	0.794373997583021	0.972084742253735	Exon	Caudate
e273416	ENSG00000214135.8	ENSG00000214135		-0.0174118387367151	-2.19342454262686	-0.260811558773771	0.794376420556586	0.972084742253735	Exon	Caudate
e506913	ENSG00000079102.16	ENSG00000079102	RUNX1T1	0.0104805067841928	-0.597486106642012	0.260805746766789	0.794380899529911	0.972084742253735	Exon	Caudate
e999239	ENSG00000141639.11	ENSG00000141639	MAPK4	0.020091957840566	-2.57882946964645	0.260803119999028	0.794382923828187	0.972084742253735	Exon	Caudate
e185272	ENSG00000127837.9	ENSG00000127837	AAMP	-0.0055473059126349	2.00118558178969	-0.260802711462859	0.794383238663554	0.972084742253735	Exon	Caudate
e605430	ENSG00000121898.12	ENSG00000121898	CPXM2	-0.0319069315040954	-3.60046300485514	-0.260802547424468	0.794383365078532	0.972084742253735	Exon	Caudate
e791186	ENSG00000119707.13	ENSG00000119707	RBM25	0.0081716552962096	1.38207427192329	0.260800167421514	0.794385199210891	0.972084742253735	Exon	Caudate
e406650	ENSG00000135537.16	ENSG00000135537	LACE1	-0.01487124927668	-2.1507460154514	-0.260794938345057	0.794389228965501	0.972084742253735	Exon	Caudate
e665783	ENSG00000086848.14	ENSG00000086848	ALG9	-0.0101230872063254	-0.803318960229241	-0.260794895609303	0.794389261899561	0.972084742253735	Exon	Caudate
e414494	ENSG00000135541.20	ENSG00000135541	AHI1	0.0086414203670445	0.953963452283296	0.260776142928165	0.794403713579818	0.97209717044528	Exon	Caudate
e63056	ENSG00000263956.6	ENSG00000263956	NBPF11	0.0214408082359567	-2.58136781583788	0.260773532352859	0.794405725415069	0.97209717044528	Exon	Caudate
e257222	ENSG00000163655.15	ENSG00000163655	GMPS	0.0057225736514168	1.48871105039181	0.260770543583669	0.794408028706454	0.97209717044528	Exon	Caudate
e1049865	ENSG00000013275.7	ENSG00000013275	PSMC4	0.0085497421835121	-0.333433246131427	0.260767774883236	0.794410162403722	0.97209717044528	Exon	Caudate
e253777	ENSG00000175054.14	ENSG00000175054	ATR	-0.0091700024159026	-0.41960192779036	-0.260762583973893	0.794414162778941	0.972098778752885	Exon	Caudate
e195898	ENSG00000132330.16	ENSG00000132330	SCLY	-0.0094920356739976	-1.12231296786892	-0.260754863372071	0.794420112672166	0.972101256293075	Exon	Caudate
e480350	ENSG00000105983.19	ENSG00000105983	LMBR1	-0.0076880187462785	1.02486962911442	-0.260752985876895	0.794421559568418	0.972101256293075	Exon	Caudate
e853631	ENSG00000103148.15	ENSG00000103148	NPRL3	-0.0119861401952393	-1.4892128531178	-0.260747902943642	0.794425476746931	0.972101654063263	Exon	Caudate
e91656	ENSG00000117153.15	ENSG00000117153	KLHL12	0.0077964757860136	0.149464173325505	0.26074559322309	0.794427256742066	0.972101654063263	Exon	Caudate
e565662	ENSG00000181090.18	ENSG00000181090	EHMT1	-0.0071206619107981	0.400522354978423	-0.260742046109504	0.794429990341051	0.97210171224184	Exon	Caudate
e860673	ENSG00000162063.12	ENSG00000162063	CCNF	-0.0227725892667044	-3.37146974097917	-0.260729468631245	0.794439683251477	0.972110286130376	Exon	Caudate
e797019	ENSG00000278576.1	ENSG00000278576		-0.0088828134864475	0.265991696404355	-0.260719318057623	0.794447505876257	0.972116571407372	Exon	Caudate
e134549	ENSG00000135624.15	ENSG00000135624	CCT7	-0.005609567698266	1.48617543535472	-0.2607108075908	0.794454064554958	0.972119984244101	Exon	Caudate
e1157291	ENSG00000235437.7	ENSG00000235437	LINC01278	-0.0121683215673879	1.47241074112218	-0.260705931295073	0.794457822528936	0.972119984244101	Exon	Caudate
e885875	ENSG00000102910.13	ENSG00000102910	LONP2	-0.0049024123748053	2.18595252530968	-0.260701424421862	0.794461295807416	0.972119984244101	Exon	Caudate
e1164856	ENSG00000080561.13	ENSG00000080561	MID2	-0.0071225760328882	1.23586471834008	-0.260698837400156	0.794463289530056	0.972119984244101	Exon	Caudate
e396580	ENSG00000012660.13	ENSG00000012660	ELOVL5	-0.0126096611291424	0.805776323788925	-0.260692281568252	0.794468341875023	0.972119984244101	Exon	Caudate
e409248	ENSG00000111817.16	ENSG00000111817	DSE	-0.0104118342953999	1.63893408265205	-0.260685246916084	0.794473763239254	0.972119984244101	Exon	Caudate
e1040636	ENSG00000105220.14	ENSG00000105220	GPI	0.009608514405959	3.76995094046546	0.260683517608421	0.794475095958657	0.972119984244101	Exon	Caudate
e534587	ENSG00000283486.1	ENSG00000283486		-0.0199028096568375	-2.45552592408699	-0.260682860806167	0.794475602134279	0.972119984244101	Exon	Caudate
e258035	ENSG00000174891.12	ENSG00000174891	RSRC1	-0.0067566276373431	0.15004348275524	-0.260679357331528	0.794478302146964	0.972119984244101	Exon	Caudate
e620492	ENSG00000129084.17	ENSG00000129084	PSMA1	0.0076639644078332	1.07456312085066	0.260678072326658	0.794479292458577	0.972119984244101	Exon	Caudate
e178171	ENSG00000155744.9	ENSG00000155744	FAM126B	-0.0096461563803698	-0.350328173197267	-0.260673245280684	0.794483012509459	0.972119984244101	Exon	Caudate
e380546	ENSG00000196230.12	ENSG00000196230	TUBB	-0.0136562689452308	-2.37954422174876	-0.260668231972759	0.794486876111473	0.972119984244101	Exon	Caudate
e681676	ENSG00000047621.11	ENSG00000047621	C12orf4	0.0098632191727564	-1.03128964889654	0.260667390088893	0.794487524925936	0.972119984244101	Exon	Caudate
e1141341	ENSG00000185386.14	ENSG00000185386	MAPK11	0.0112255831375821	-0.315060056812126	0.260666902849327	0.794487900426816	0.972119984244101	Exon	Caudate
e925287	ENSG00000006744.18	ENSG00000006744	ELAC2	0.0073467220902378	0.290435298495202	0.260657268096308	0.794495325651017	0.972122398594441	Exon	Caudate
e484242	ENSG00000164733.20	ENSG00000164733	CTSB	-0.0291086624632202	-3.19287474679109	-0.260653839069266	0.794497968307033	0.972122398594441	Exon	Caudate
e984456	ENSG00000169660.15	ENSG00000169660	HEXDC	0.0103132061785222	-0.589159185701225	0.260643382894082	0.7945060266058	0.972122398594441	Exon	Caudate
e863475	ENSG00000005339.14	ENSG00000005339	CREBBP	-0.0095891102365246	-0.360079902674646	-0.260642609822321	0.794506622392715	0.972122398594441	Exon	Caudate
e515422	ENSG00000168672.3	ENSG00000168672	FAM84B	-0.0160141929736412	-1.23713003545659	-0.260642046591492	0.794507056460591	0.972122398594441	Exon	Caudate
e935015	ENSG00000063015.19	ENSG00000063015	SEZ6	-0.033968132089498	-3.95416315383917	-0.260638092263044	0.794510103964158	0.972122398594441	Exon	Caudate
e392259	ENSG00000024048.10	ENSG00000024048	UBR2	-0.0081994078775496	-0.462503585906687	-0.26063491001778	0.794512556444512	0.972122398594441	Exon	Caudate
e420284	ENSG00000029639.10	ENSG00000029639	TFB1M	-0.0119271065818865	-1.38291975386658	-0.260631860257357	0.79451490682388	0.972122398594441	Exon	Caudate
e708994	ENSG00000123415.15	ENSG00000123415	SMUG1	0.0166821400723826	-2.66311040976753	0.260631711079516	0.794515021791817	0.972122398594441	Exon	Caudate
e197307	ENSG00000130294.14	ENSG00000130294	KIF1A	-0.0062344197298138	1.65048186491612	-0.260628985128356	0.79451712262059	0.972122398594441	Exon	Caudate
e58601	ENSG00000052723.11	ENSG00000052723	SIKE1	-0.0069458066942959	1.73492049438489	-0.260626003062172	0.794519420833121	0.972122398594441	Exon	Caudate
e858015	ENSG00000206053.12	ENSG00000206053	HN1L	-0.0300980497504634	-3.35885111880612	-0.260609908968645	0.794531824226372	0.97212506467808	Exon	Caudate
e367206	ENSG00000113194.12	ENSG00000113194	FAF2	-0.0100331102270345	-1.28269681553258	-0.260609806582536	0.794531903133448	0.97212506467808	Exon	Caudate
e183099	ENSG00000221782.1	ENSG00000221782	MIR548F2	0.0201425060469189	-2.64135894004195	0.260606669861618	0.794534320547126	0.97212506467808	Exon	Caudate
e702228	ENSG00000167552.13	ENSG00000167552	TUBA1A	0.0230380618093729	-2.93628634270631	0.260601652756287	0.794538187142941	0.97212506467808	Exon	Caudate
e1104836	ENSG00000224924.6	ENSG00000224924	LINC00320	0.017283952479565	1.23791001907616	0.26059493207972	0.794543366659416	0.97212506467808	Exon	Caudate
e143417	ENSG00000075568.16	ENSG00000075568	TMEM131	0.0160192383715513	-2.26543380946179	0.260590961767507	0.794546426518945	0.97212506467808	Exon	Caudate
e44987	ENSG00000116783.14	ENSG00000116783	TNNI3K	-0.0213698551659592	-3.08561353970621	-0.26058957321438	0.794547496656572	0.97212506467808	Exon	Caudate
e829549	ENSG00000157470.11	ENSG00000157470	FAM81A	0.0138609865644218	-1.65462209698879	0.260584396862873	0.794551485998543	0.97212506467808	Exon	Caudate
e244340	ENSG00000239523.5	ENSG00000239523	MYLK-AS1	-0.0154424215354279	-2.13664979901808	-0.260578466073958	0.794556056781542	0.97212506467808	Exon	Caudate
e847484	ENSG00000140538.16	ENSG00000140538	NTRK3	0.009650475687924	1.57428782673391	0.26057668148144	0.794557432145508	0.97212506467808	Exon	Caudate
e464087	ENSG00000091129.19	ENSG00000091129	NRCAM	0.0068577458914492	2.27146047946618	0.260564031110674	0.794567181652314	0.97212506467808	Exon	Caudate
e550164	ENSG00000119403.13	ENSG00000119403	PHF19	-0.0122683959311903	-1.04403765435082	-0.26056128302116	0.794569299580065	0.97212506467808	Exon	Caudate
e946758	ENSG00000108774.14	ENSG00000108774	RAB5C	-0.0113632471714267	-0.440715579317562	-0.260559674745015	0.794570539064659	0.97212506467808	Exon	Caudate
e104660	ENSG00000116957.12	ENSG00000116957	TBCE	0.0092936059858132	-0.735347411594178	0.260555241740292	0.794573955545972	0.97212506467808	Exon	Caudate
e910930	ENSG00000141252.19	ENSG00000141252	VPS53	0.0076204618651151	0.327566119106917	0.260552589787296	0.794575999386844	0.97212506467808	Exon	Caudate
e566341	ENSG00000015171.18	ENSG00000015171	ZMYND11	0.0160116127162225	-1.69851336014302	0.260551009463028	0.794577217331928	0.97212506467808	Exon	Caudate
e811269	ENSG00000104067.16	ENSG00000104067	TJP1	-0.0106405422651158	1.53259818814138	-0.260544184127695	0.794582477576871	0.97212506467808	Exon	Caudate
e268054	ENSG00000058866.14	ENSG00000058866	DGKG	-0.0138831734111722	-1.02898011466984	-0.26053153244608	0.794592228176697	0.97212506467808	Exon	Caudate
e340941	ENSG00000185261.14	ENSG00000185261	KIAA0825	0.0144485993317359	-1.91834942419019	0.260530961839777	0.794592667941425	0.97212506467808	Exon	Caudate
e693632	ENSG00000152944.8	ENSG00000152944	MED21	-0.0108912345978165	-1.10259427407723	-0.260530593689108	0.794592951674181	0.97212506467808	Exon	Caudate
e382276	ENSG00000204469.12	ENSG00000204469	PRRC2A	0.007336481806721	1.35473692429235	0.260524764874118	0.794597443930249	0.97212506467808	Exon	Caudate
e327586	ENSG00000145592.13	ENSG00000145592	RPL37	-0.0144463487556574	-1.85116111432413	-0.260515508636323	0.794604577708278	0.97212506467808	Exon	Caudate
e325151	ENSG00000205838.12	ENSG00000205838	TTC23L	-0.0169716409892103	-2.84228469271005	-0.260513317952322	0.794606266069911	0.97212506467808	Exon	Caudate
e402898	ENSG00000112837.16	ENSG00000112837	TBX18	0.0141135087768116	0.010211012107775	0.260512052279902	0.794607241524936	0.97212506467808	Exon	Caudate
e614172	ENSG00000110713.15	ENSG00000110713	NUP98	0.0098660627329915	-1.00805601736416	0.260509139604785	0.794609486327843	0.97212506467808	Exon	Caudate
e410464	ENSG00000188580.13	ENSG00000188580	NKAIN2	0.0141575550915373	0.0770957606136615	0.260507656656933	0.794610629238546	0.97212506467808	Exon	Caudate
e300048	ENSG00000151247.12	ENSG00000151247	EIF4E	0.0069288220175168	4.36924670757514	0.260507526327064	0.794610729684043	0.97212506467808	Exon	Caudate
e276751	ENSG00000063978.15	ENSG00000063978	RNF4	0.0094020512292048	-0.917950884079285	0.260501252821507	0.794615564691649	0.97212506467808	Exon	Caudate
e919054	ENSG00000004975.11	ENSG00000004975	DVL2	-0.0099455426613844	-1.10213414097292	-0.260501100646647	0.794615681973321	0.97212506467808	Exon	Caudate
e841066	ENSG00000140400.15	ENSG00000140400	MAN2C1	0.0088632400569863	0.181049605187571	0.260494229663492	0.794620977467817	0.97212506467808	Exon	Caudate
e910909	ENSG00000187624.8	ENSG00000187624	C17orf97	-0.0169245296215374	-2.37401589963733	-0.26049307910503	0.794621864208804	0.97212506467808	Exon	Caudate
e668961	ENSG00000110274.14	ENSG00000110274	CEP164	0.0098426055608651	-1.50829466241689	0.260487372134881	0.794626262602316	0.97212506467808	Exon	Caudate
e1014910	ENSG00000105519.14	ENSG00000105519	CAPS	-0.0424763772007979	-1.25363508078194	-0.260477941779463	0.794633530643845	0.97212506467808	Exon	Caudate
e823190	ENSG00000138606.19	ENSG00000138606	SHF	0.0116097448998623	-0.753381669098999	0.260476711027779	0.794634479194182	0.97212506467808	Exon	Caudate
e1166462	ENSG00000126016.14	ENSG00000126016	AMOT	0.0093139470058668	1.0929980333923	0.260462582121222	0.794645368479252	0.97212506467808	Exon	Caudate
e833592	ENSG00000174485.15	ENSG00000174485	DENND4A	0.006556217654334	0.923332740821984	0.260451821183789	0.79465366206486	0.97212506467808	Exon	Caudate
e784284	ENSG00000032219.18	ENSG00000032219	ARID4A	0.0091924463893029	-0.452697685199298	0.260439701590975	0.794663002810626	0.97212506467808	Exon	Caudate
e1133661	ENSG00000100139.13	ENSG00000100139	MICALL1	-0.0151570648776738	-1.0797212283775	-0.260436573577917	0.794665413620406	0.97212506467808	Exon	Caudate
e67896	ENSG00000159445.12	ENSG00000159445	THEM4	0.0091909412735316	-0.818092469605741	0.260433188485075	0.794668022567911	0.97212506467808	Exon	Caudate
e1012719	ENSG00000105248.15	ENSG00000105248	CCDC94	0.0089755927447849	-0.878103794495076	0.260433174005027	0.79466803372793	0.97212506467808	Exon	Caudate
e300093	ENSG00000151247.12	ENSG00000151247	EIF4E	0.0058219105625279	1.63406945000613	0.260422499511856	0.794676260752963	0.97212506467808	Exon	Caudate
e661060	ENSG00000166004.14	ENSG00000166004	CEP295	0.0130500968996889	-2.00399849782672	0.260422380016559	0.794676352850281	0.97212506467808	Exon	Caudate
e756517	ENSG00000231607.9	ENSG00000231607	DLEU2	-0.0197127217945397	-2.86530119344141	-0.260420287930204	0.794677965261826	0.97212506467808	Exon	Caudate
e898083	ENSG00000132600.16	ENSG00000132600	PRMT7	0.0095678331560834	-1.19686421082958	0.260415262738788	0.794681838277949	0.97212506467808	Exon	Caudate
e121350	ENSG00000115841.19	ENSG00000115841	RMDN2	-0.0116422900283749	-0.789360437940268	-0.260413234045305	0.79468340183427	0.97212506467808	Exon	Caudate
e1094525	ENSG00000124140.13	ENSG00000124140	SLC12A5	0.0169547442176739	4.63980098103748	0.260406660003279	0.794688468591073	0.97212506467808	Exon	Caudate
e803083	ENSG00000214548.14	ENSG00000214548	MEG3	0.0183222370623187	-0.627483052747337	0.260404986739397	0.794689758213234	0.97212506467808	Exon	Caudate
e1079603	ENSG00000125843.10	ENSG00000125843	AP5S1	-0.0128228524907496	-1.29368768169222	-0.260392514741867	0.794699370680383	0.97212506467808	Exon	Caudate
e183134	ENSG00000030419.16	ENSG00000030419	IKZF2	-0.0173167876738692	-2.10325614728118	-0.260392214683705	0.79469960194278	0.97212506467808	Exon	Caudate
e285711	ENSG00000163697.16	ENSG00000163697	APBB2	-0.008570349198426	0.41782928673644	-0.2603885041644	0.794702461735123	0.97212506467808	Exon	Caudate
e1048228	ENSG00000068903.19	ENSG00000068903	SIRT2	0.0123119352574202	4.08907422190797	0.260385094424999	0.794705089711128	0.97212506467808	Exon	Caudate
e711811	ENSG00000139641.12	ENSG00000139641	ESYT1	0.0119229975518637	-1.34638378654797	0.260378831727289	0.794709916543369	0.97212506467808	Exon	Caudate
e345252	ENSG00000250197.1	ENSG00000250197	HMGN1P15	0.0215185442987848	-3.26598917936535	0.260365920385577	0.794719867692105	0.97212506467808	Exon	Caudate
e751117	ENSG00000187676.7	ENSG00000187676	B3GLCT	-0.0112542938222847	0.641553314944613	-0.260361993672557	0.794722894131342	0.97212506467808	Exon	Caudate
e46196	ENSG00000137959.15	ENSG00000137959	IFI44L	0.0235693568094476	-0.779499951477446	0.260359439155434	0.794724862978404	0.97212506467808	Exon	Caudate
e55782	ENSG00000134248.13	ENSG00000134248	LAMTOR5	0.0092029757398874	0.331764811141629	0.260358888985829	0.794725287011674	0.97212506467808	Exon	Caudate
e866604	ENSG00000187555.14	ENSG00000187555	USP7	0.0069597581170873	0.552141784012266	0.260357997614005	0.794725974020512	0.97212506467808	Exon	Caudate
e715773	ENSG00000175203.15	ENSG00000175203	DCTN2	0.0255623761418699	-3.70783040922382	0.260352838724114	0.794729950145455	0.97212506467808	Exon	Caudate
e695576	ENSG00000170456.15	ENSG00000170456	DENND5B	-0.0081959771628667	1.18740668583909	-0.260349891079463	0.794732221993868	0.97212506467808	Exon	Caudate
e663299	ENSG00000187240.13	ENSG00000187240	DYNC2H1	-0.0098086842031372	0.247214354375963	-0.260348558759201	0.794733248858271	0.97212506467808	Exon	Caudate
e18511	ENSG00000130695.13	ENSG00000130695	CEP85	-0.0117631749740845	-0.718017000687946	-0.260344403829042	0.794736451206125	0.97212506467808	Exon	Caudate
e211069	ENSG00000170248.13	ENSG00000170248	PDCD6IP	-0.0068840945461543	0.398913087553251	-0.260343075214259	0.794737475216056	0.97212506467808	Exon	Caudate
e206189	ENSG00000206562.11	ENSG00000206562	METTL6	0.0102100761632983	-0.78799104929028	0.2603423203831	0.794738056991016	0.97212506467808	Exon	Caudate
e1177122	ENSG00000071889.16	ENSG00000071889	FAM3A	0.0081155422521163	0.265084569423941	0.260337759609054	0.794741572142649	0.97212506467808	Exon	Caudate
e1085433	ENSG00000171552.12	ENSG00000171552	BCL2L1	0.0058476965030341	2.94205173558079	0.260335715166776	0.794743147868772	0.97212506467808	Exon	Caudate
e464868	ENSG00000198839.9	ENSG00000198839	ZNF277	-0.0117429563100516	-1.50772604190644	-0.260330366247145	0.794747270479918	0.97212506467808	Exon	Caudate
e1151098	ENSG00000251192.7	ENSG00000251192	ZNF674	0.018319238775313	-2.99685467711401	0.260325755598109	0.794750824083096	0.97212506467808	Exon	Caudate
e13402	ENSG00000127481.14	ENSG00000127481	UBR4	-0.0071997484828441	1.2234621525044	-0.260325300885637	0.794751174547585	0.97212506467808	Exon	Caudate
e48936	ENSG00000162669.15	ENSG00000162669	HFM1	-0.0204704820360744	-2.46073847059217	-0.260325295578721	0.794751178637831	0.97212506467808	Exon	Caudate
e788867	ENSG00000072121.15	ENSG00000072121	ZFYVE26	-0.0099930723239924	-1.29838103535174	-0.260321415040035	0.79475416952077	0.97212506467808	Exon	Caudate
e913227	ENSG00000141258.12	ENSG00000141258	SGSM2	0.0106599319906914	0.430197720315072	0.260321206751744	0.794754330056788	0.97212506467808	Exon	Caudate
e894630	ENSG00000140939.14	ENSG00000140939	NOL3	-0.0188654229259626	-2.46481423138498	-0.260317230650065	0.794757394597173	0.97212506467808	Exon	Caudate
e12681	ENSG00000159363.17	ENSG00000159363	ATP13A2	0.0076002765892226	1.50912874036895	0.260317117958477	0.794757481453127	0.97212506467808	Exon	Caudate
e186753	ENSG00000228135.1	ENSG00000228135	LINC01494	-0.0244893246941527	-3.27215956498637	-0.260317097577681	0.79475749716143	0.97212506467808	Exon	Caudate
e57960	ENSG00000235527.6	ENSG00000235527	HIPK1-AS1	-0.0221925783326524	-3.47350880717464	-0.26031640285087	0.794758032615478	0.97212506467808	Exon	Caudate
e202139	ENSG00000156983.15	ENSG00000156983	BRPF1	0.0188760570718388	-2.44603700990175	0.260312971802845	0.794760677064366	0.97212506467808	Exon	Caudate
e889795	ENSG00000279019.1	ENSG00000279019		-0.0224688247261193	-3.2965305879666	-0.260310628843733	0.794762482880037	0.97212506467808	Exon	Caudate
e65774	ENSG00000143379.12	ENSG00000143379	SETDB1	0.0056986853886277	0.799232278273033	0.260298260751886	0.7947720154992	0.97212506467808	Exon	Caudate
e307772	ENSG00000164074.14	ENSG00000164074	ABHD18	-0.008510997519176	-0.189777812177905	-0.260297899750655	0.794772293738803	0.97212506467808	Exon	Caudate
e239072	ENSG00000144821.9	ENSG00000144821	MYH15	-0.0200920665588226	-2.76506779793043	-0.260289429942242	0.79477882180199	0.97212506467808	Exon	Caudate
e276393	ENSG00000185049.13	ENSG00000185049	NELFA	-0.0169025896265936	-2.17317789693516	-0.260285705417123	0.79478169246598	0.97212506467808	Exon	Caudate
e755188	ENSG00000215475.4	ENSG00000215475	SIAH3	-0.0150445209785472	1.4006176417706	-0.260280195842203	0.79478593895563	0.97212506467808	Exon	Caudate
e73473	ENSG00000163479.13	ENSG00000163479	SSR2	-0.0059071497670597	3.20402082942698	-0.260272677745302	0.794791733517895	0.97212506467808	Exon	Caudate
e73475	ENSG00000163479.13	ENSG00000163479	SSR2	-0.0059071497670597	3.20402082942698	-0.260272677745302	0.794791733517895	0.97212506467808	Exon	Caudate
e426938	ENSG00000157954.14	ENSG00000157954	WIPI2	0.0044890677581953	1.85466754640542	0.260271096744272	0.794792952073589	0.97212506467808	Exon	Caudate
e176597	ENSG00000115524.15	ENSG00000115524	SF3B1	-0.0060363276590038	2.06225941208114	-0.26026987918349	0.79479389050825	0.97212506467808	Exon	Caudate
e226583	ENSG00000243989.8	ENSG00000243989	ACY1	-0.0172310599743388	-2.58404175170697	-0.260265619693404	0.794797173511488	0.97212506467808	Exon	Caudate
e101095	ENSG00000163050.16	ENSG00000163050	ADCK3	0.0113296579834303	-0.982623095917634	0.260264253729496	0.794798226329344	0.97212506467808	Exon	Caudate
e345806	ENSG00000172869.14	ENSG00000172869	DMXL1	-0.0069340552626981	0.137283041543314	-0.260261981659636	0.794799977529973	0.97212506467808	Exon	Caudate
e862381	ENSG00000122386.10	ENSG00000122386	ZNF205	0.0141846769938615	-2.45488090468424	0.260261943000399	0.794800007326637	0.97212506467808	Exon	Caudate
e803333	ENSG00000201263.1	ENSG00000201263	SNORD114-6	0.049523458131746	-3.82604364736171	0.260257893446607	0.794803128527791	0.97212506467808	Exon	Caudate
e868402	ENSG00000140694.16	ENSG00000140694	PARN	0.0072517602688845	0.075023753032994	0.260255144070556	0.794805247616401	0.97212506467808	Exon	Caudate
e552383	ENSG00000165219.21	ENSG00000165219	GAPVD1	0.0177733448495247	-2.86016187192094	0.26025364313128	0.79480640446982	0.97212506467808	Exon	Caudate
e85556	ENSG00000143324.13	ENSG00000143324	XPR1	-0.0074424601561353	0.272818688019404	-0.260246676453566	0.79481177406336	0.97212506467808	Exon	Caudate
e1082045	ENSG00000172264.16	ENSG00000172264	MACROD2	0.014725932177209	-0.395626323210779	0.260241958394966	0.794815410530643	0.97212506467808	Exon	Caudate
e829373	ENSG00000137776.16	ENSG00000137776	SLTM	0.0089559285825359	-0.913018449276992	0.26024029241803	0.794816694591776	0.97212506467808	Exon	Caudate
e1113418	ENSG00000160208.12	ENSG00000160208	RRP1B	-0.00779124428474	-0.267275307202427	-0.260233922920949	0.79482160392277	0.97212506467808	Exon	Caudate
e286407	ENSG00000109133.12	ENSG00000109133	TMEM33	0.0113618752400472	-0.894273648369789	0.260225018622301	0.794828466982108	0.97212506467808	Exon	Caudate
e699171	ENSG00000179715.12	ENSG00000179715	PCED1B	-0.0212921887203875	-3.27088184584267	-0.260220521591348	0.79483193311071	0.97212506467808	Exon	Caudate
e12950	ENSG00000074964.16	ENSG00000074964	ARHGEF10L	-0.0117858046882605	-1.30197129468877	-0.260219134075079	0.794833002552652	0.97212506467808	Exon	Caudate
e139460	ENSG00000239305.6	ENSG00000239305	RNF103	0.0060845975171858	1.12833439691062	0.260217841522907	0.794833998800422	0.97212506467808	Exon	Caudate
e837618	ENSG00000213614.9	ENSG00000213614	HEXA	-0.0066752376995977	0.964330997631058	-0.26021356908404	0.794837291828644	0.97212506467808	Exon	Caudate
e139424	ENSG00000249884.8	ENSG00000249884	RNF103-CHMP3	0.0060697144293991	1.12692976218248	0.260211729377661	0.794838709803258	0.97212506467808	Exon	Caudate
e1010018	ENSG00000065000.15	ENSG00000065000	AP3D1	0.0068582119093171	1.30498275550532	0.260199821498832	0.794847887952751	0.97212506467808	Exon	Caudate
e1163779	ENSG00000198908.11	ENSG00000198908	BHLHB9	0.015067852756367	-2.30869120813002	0.260191306966852	0.794854450654356	0.97212506467808	Exon	Caudate
e332863	ENSG00000153914.15	ENSG00000153914	SREK1	-0.0075325729819953	-0.0591027873030261	-0.260190741169554	0.794854886751518	0.97212506467808	Exon	Caudate
e939406	ENSG00000108733.9	ENSG00000108733	PEX12	-0.008982531456669	0.99352838947982	-0.260185629658634	0.794858826531832	0.97212506467808	Exon	Caudate
e939409	ENSG00000108733.9	ENSG00000108733	PEX12	-0.008982531456669	0.99352838947982	-0.260185629658634	0.794858826531832	0.97212506467808	Exon	Caudate
e151426	ENSG00000236859.6	ENSG00000236859	NIFK-AS1	0.017396437203982	-2.29992325617038	0.260179282167901	0.794863718971033	0.97212506467808	Exon	Caudate
e660885	ENSG00000180773.14	ENSG00000180773	SLC36A4	0.0105429570704843	0.649373500031796	0.260179139896309	0.794863828629437	0.97212506467808	Exon	Caudate
e668932	ENSG00000186318.16	ENSG00000186318	BACE1	0.0113625031317497	-0.0221655930795719	0.260178309244632	0.79486446886933	0.97212506467808	Exon	Caudate
e1070941	ENSG00000105618.13	ENSG00000105618	PRPF31	-0.0085315030828091	-0.759065562303655	-0.260176273044122	0.794866038308504	0.97212506467808	Exon	Caudate
e455553	ENSG00000130429.12	ENSG00000130429	ARPC1B	-0.017331762065938	-2.01241020953091	-0.260169459780595	0.794871289763344	0.97212506467808	Exon	Caudate
e1159877	ENSG00000204131.8	ENSG00000204131	NHSL2	-0.0169832603686796	-1.8658520706987	-0.260168863911424	0.794871749041494	0.97212506467808	Exon	Caudate
e1156551	ENSG00000130119.15	ENSG00000130119	GNL3L	0.008556789711716	-0.955251492358607	0.260168665201336	0.794871902201307	0.97212506467808	Exon	Caudate
e711733	ENSG00000170515.13	ENSG00000170515	PA2G4	0.0061894436431285	1.38150942010331	0.260167690390912	0.794872653556242	0.97212506467808	Exon	Caudate
e1176381	ENSG00000102119.10	ENSG00000102119	EMD	0.0140364036254686	-1.63729116692563	0.260167439864616	0.794872846654505	0.97212506467808	Exon	Caudate
e889917	ENSG00000159579.13	ENSG00000159579	RSPRY1	-0.0227145994197066	-3.4592999052031	-0.260167182060077	0.794873045362635	0.97212506467808	Exon	Caudate
e705818	ENSG00000161835.10	ENSG00000161835	GRASP	0.0133856033126488	0.0938192665136093	0.260166288733618	0.794873733912409	0.97212506467808	Exon	Caudate
e1174542	ENSG00000101986.11	ENSG00000101986	ABCD1	0.0162474563626041	-2.83374521954022	0.260165683278244	0.794874200579703	0.97212506467808	Exon	Caudate
e635119	ENSG00000110077.14	ENSG00000110077	MS4A6A	-0.0319774334907946	-3.23189734626465	-0.260159658326524	0.794878844440297	0.97212506467808	Exon	Caudate
e435105	ENSG00000229358.3	ENSG00000229358	DPY19L1P1	0.0113939304287393	-0.745701295523397	0.260158283332382	0.794879904247507	0.97212506467808	Exon	Caudate
e65882	ENSG00000143418.19	ENSG00000143418	CERS2	-0.013933792124245	2.20575104412386	-0.260151248982391	0.794885326134615	0.97212506467808	Exon	Caudate
e274795	ENSG00000178950.16	ENSG00000178950	GAK	0.0106337481795127	-0.8908700971754	0.260142218446281	0.794892286642685	0.97212506467808	Exon	Caudate
e525752	ENSG00000106688.11	ENSG00000106688	SLC1A1	-0.0124537207720954	-0.856928561956965	-0.260138147333573	0.79489542455841	0.97212506467808	Exon	Caudate
e264075	ENSG00000078070.12	ENSG00000078070	MCCC1	0.008070387015361	0.0701208433556069	0.260135740532175	0.794897279664586	0.97212506467808	Exon	Caudate
e240421	ENSG00000272844.1	ENSG00000272844		0.0228508374517481	-3.58289503976074	0.260131838273657	0.794900287436579	0.97212506467808	Exon	Caudate
e390836	ENSG00000164627.17	ENSG00000164627	KIF6	0.0154415376643296	-0.895362457969632	0.26013160271133	0.794900469002754	0.97212506467808	Exon	Caudate
e245806	ENSG00000114544.16	ENSG00000114544	SLC41A3	-0.0121152651184662	-0.281370914758981	-0.260131041858616	0.79490090129553	0.97212506467808	Exon	Caudate
e27350	ENSG00000127603.23	ENSG00000127603	MACF1	-0.0074423507753313	2.04370086470512	-0.260128403851607	0.794902934613408	0.97212506467808	Exon	Caudate
e89533	ENSG00000118197.13	ENSG00000118197	DDX59	0.0098021917803663	-0.728204781577007	0.260127385781479	0.794903719319883	0.97212506467808	Exon	Caudate
e910083	ENSG00000258839.2	ENSG00000258839	MC1R	0.0268545761791913	-3.64562190185616	0.260126100136957	0.794904710267221	0.97212506467808	Exon	Caudate
e390099	ENSG00000146192.14	ENSG00000146192	FGD2	0.0218023612971511	-1.87432728868972	0.260125660345078	0.794905049249484	0.97212506467808	Exon	Caudate
e1032952	ENSG00000074855.10	ENSG00000074855	ANO8	0.0118190997831777	-0.871014221364769	0.260118671913879	0.794910435789417	0.97212506467808	Exon	Caudate
e927130	ENSG00000197566.9	ENSG00000197566	ZNF624	0.0075640364010695	1.90591997588177	0.260115320056522	0.794913019336043	0.97212506467808	Exon	Caudate
e1081085	ENSG00000101333.16	ENSG00000101333	PLCB4	-0.012301366059846	-0.91735953491436	-0.260107603425938	0.79491896717378	0.97212506467808	Exon	Caudate
e461299	ENSG00000128606.12	ENSG00000128606	LRRC17	-0.0230218919956201	-1.79915768336667	-0.260105435033333	0.794920638533299	0.97212506467808	Exon	Caudate
e150203	ENSG00000125633.10	ENSG00000125633	CCDC93	-0.0102903343941333	-1.26108917247492	-0.260097921941598	0.794926429501785	0.97212506467808	Exon	Caudate
e630511	ENSG00000149182.14	ENSG00000149182	ARFGAP2	0.0072082474967318	0.266891851442814	0.260092624913564	0.794930512371357	0.97212506467808	Exon	Caudate
e860852	ENSG00000260272.1	ENSG00000260272		0.0115492574440745	2.1203252917642	0.260085310493697	0.794936150225493	0.97212506467808	Exon	Caudate
e555666	ENSG00000167112.9	ENSG00000167112	TRUB2	-0.0085806113518777	0.223277383046911	-0.260084865285858	0.794936493385913	0.97212506467808	Exon	Caudate
e409846	ENSG00000111877.17	ENSG00000111877	MCM9	0.0127878595426359	-1.54104518253436	0.260083944196503	0.794937203349752	0.97212506467808	Exon	Caudate
e834084	ENSG00000174444.14	ENSG00000174444	RPL4	-0.0074310321525862	5.61356579526679	-0.260080345848639	0.794939976911681	0.97212506467808	Exon	Caudate
e715895	ENSG00000155980.11	ENSG00000155980	KIF5A	-0.0131415478099756	3.39382813724441	-0.260078061526936	0.794941737639884	0.97212506467808	Exon	Caudate
e1090264	ENSG00000149639.14	ENSG00000149639	SOGA1	0.0109551103182728	-0.178091877297962	0.260076934834024	0.794942606081866	0.97212506467808	Exon	Caudate
e42062	ENSG00000235545.1	ENSG00000235545		0.0203433701585036	-3.01877196909424	0.260061460664278	0.794954533420348	0.97212506467808	Exon	Caudate
e435485	ENSG00000122507.20	ENSG00000122507	BBS9	0.0109488872489511	0.800822819496212	0.26005912451352	0.794956334106652	0.97212506467808	Exon	Caudate
e124421	ENSG00000068784.12	ENSG00000068784	SRBD1	-0.0139657722712726	-1.69004802368329	-0.260054344272936	0.794960018681247	0.97212506467808	Exon	Caudate
e499859	ENSG00000137575.11	ENSG00000137575	SDCBP	0.0080440851716172	3.58103437996881	0.260049716435199	0.794963585789212	0.97212506467808	Exon	Caudate
e800633	ENSG00000197249.13	ENSG00000197249	SERPINA1	0.0352881580876096	-2.52651556466305	0.26004465746202	0.794967485218564	0.97212506467808	Exon	Caudate
e1124476	ENSG00000167037.18	ENSG00000167037	SGSM1	0.013320293508616	-0.405627445252229	0.260032600853272	0.794976778408555	0.97212506467808	Exon	Caudate
e657859	ENSG00000137513.9	ENSG00000137513	NARS2	-0.009509215450746	-0.275544550153282	-0.260031298114194	0.794977782556828	0.97212506467808	Exon	Caudate
e616902	ENSG00000166402.8	ENSG00000166402	TUB	-0.007574914349475	0.352087336655343	-0.260031173522548	0.794977878591799	0.97212506467808	Exon	Caudate
e117240	ENSG00000234072.1	ENSG00000234072		-0.0161710226756922	-2.68700952277358	-0.260030916149663	0.79497807697427	0.97212506467808	Exon	Caudate
e605757	ENSG00000175029.16	ENSG00000175029	CTBP2	0.019346280769919	-2.08018520775588	0.260028421744407	0.794979999657222	0.97212506467808	Exon	Caudate
e702797	ENSG00000110844.13	ENSG00000110844	PRPF40B	-0.01054279813692	-1.4077049577759	-0.26002480825654	0.794982784929196	0.97212506467808	Exon	Caudate
e30298	ENSG00000117385.15	ENSG00000117385	P3H1	0.0127332943677551	-1.82426971367765	0.260020487165879	0.794986115623971	0.97212506467808	Exon	Caudate
e619389	ENSG00000170242.17	ENSG00000170242	USP47	-0.0087703079199109	0.097946539152105	-0.260019197634324	0.794987109595052	0.97212506467808	Exon	Caudate
e303971	ENSG00000109534.16	ENSG00000109534	GAR1	0.0187631203473926	-2.66304172461533	0.26001897823741	0.794987278706253	0.97212506467808	Exon	Caudate
e823871	ENSG00000104177.17	ENSG00000104177	MYEF2	0.0083326535340134	0.0300989206421799	0.260016588199034	0.794989120949115	0.97212506467808	Exon	Caudate
e1140430	ENSG00000100425.18	ENSG00000100425	BRD1	-0.0059433412112795	1.149160534442	-0.260011176171589	0.794993292547012	0.97212506467808	Exon	Caudate
e181953	ENSG00000138413.13	ENSG00000138413	IDH1	0.0103947162230868	1.37538047491714	0.260009279303709	0.794994754656671	0.97212506467808	Exon	Caudate
e23422	ENSG00000084623.11	ENSG00000084623	EIF3I	-0.0061870817775821	1.39506531090606	-0.260006074665253	0.794997224800217	0.97212506467808	Exon	Caudate
e188933	ENSG00000124006.14	ENSG00000124006	OBSL1	0.0119974085839298	-1.18333270393667	0.260005703041192	0.79499751124913	0.97212506467808	Exon	Caudate
e442196	ENSG00000146731.10	ENSG00000146731	CCT6A	-0.0064706944430874	1.63365232999499	-0.260002712135728	0.794999816648823	0.97212506467808	Exon	Caudate
e950234	ENSG00000091947.9	ENSG00000091947	TMEM101	0.0089619352729178	-0.830963000574465	0.259998518620481	0.795003049027087	0.97212506467808	Exon	Caudate
e179720	ENSG00000204217.12	ENSG00000204217	BMPR2	0.0086588977197822	1.43291975905401	0.259997147261787	0.795004106076599	0.97212506467808	Exon	Caudate
e199088	ENSG00000168397.16	ENSG00000168397	ATG4B	0.0113714150202138	-1.65318577593938	0.259996109354351	0.795004906100619	0.97212506467808	Exon	Caudate
e165376	ENSG00000213160.9	ENSG00000213160	KLHL23	0.0080622027334969	0.0373721146321494	0.259991463158463	0.795008487413299	0.97212506467808	Exon	Caudate
e120108	ENSG00000049323.15	ENSG00000049323	LTBP1	-0.0175326939717578	-1.5024189720036	-0.259990487690615	0.795009239309692	0.97212506467808	Exon	Caudate
e977641	ENSG00000184640.17	ENSG00000184640	SEPT9	-0.0107427431660223	0.9851607822529	-0.25998541014576	0.795013153114421	0.97212506467808	Exon	Caudate
e210312	ENSG00000170266.15	ENSG00000170266	GLB1	0.0113571218613414	-1.48108966466764	0.259983619971014	0.79501453299404	0.97212506467808	Exon	Caudate
e576863	ENSG00000198105.12	ENSG00000198105	ZNF248	0.0105457433151708	-1.09007479410444	0.259983190944328	0.795014863691002	0.97212506467808	Exon	Caudate
e651498	ENSG00000172893.15	ENSG00000172893	DHCR7	-0.0144840586173046	-0.398553791387369	-0.259980040996493	0.795017291695368	0.97212506467808	Exon	Caudate
e233994	ENSG00000144747.15	ENSG00000144747	TMF1	-0.0077099052823043	2.59550002403855	-0.259973948019011	0.795021988215604	0.97212506467808	Exon	Caudate
e170402	ENSG00000155657.25	ENSG00000155657	TTN	-0.0270350822223161	-2.96456142562207	-0.259973197585616	0.795022566656732	0.97212506467808	Exon	Caudate
e218450	ENSG00000274420.1	ENSG00000274420		0.0071410426795467	0.182783171596623	0.259959685147322	0.795032982190778	0.97212506467808	Exon	Caudate
e839520	ENSG00000179335.18	ENSG00000179335	CLK3	-0.0110631599886031	-1.25209571851718	-0.259958389270304	0.795033981068771	0.97212506467808	Exon	Caudate
e586843	ENSG00000166343.9	ENSG00000166343	MSS51	-0.0250822505265478	-3.8602734017512	-0.259956121877637	0.795035728803824	0.97212506467808	Exon	Caudate
e942085	ENSG00000275023.4	ENSG00000275023	MLLT6	-0.0088446881187105	1.02249514214412	-0.259951190816891	0.795039529731612	0.97212506467808	Exon	Caudate
e314035	ENSG00000168843.13	ENSG00000168843	FSTL5	-0.012707257399757	-0.0866386953546783	-0.259947274034654	0.795042548843395	0.97212506467808	Exon	Caudate
e605612	ENSG00000278831.1	ENSG00000278831		0.0240493051707833	-3.2177445468271	0.25994207066904	0.795046559676819	0.97212506467808	Exon	Caudate
e466932	ENSG00000106278.11	ENSG00000106278	PTPRZ1	-0.0105733824943834	2.59306250353419	-0.259936978040466	0.795050485157712	0.97212506467808	Exon	Caudate
e896660	ENSG00000102901.12	ENSG00000102901	CENPT	0.0085049837170488	-0.369900353424806	0.259933219608162	0.795053382221771	0.97212506467808	Exon	Caudate
e701656	ENSG00000169884.13	ENSG00000169884	WNT10B	0.0275605551771733	-3.62978253921945	0.259929158028137	0.795056512960481	0.97212506467808	Exon	Caudate
e1153164	ENSG00000094631.18	ENSG00000094631	HDAC6	0.0155859338619812	-2.56991391726775	0.259927685656042	0.79505764789211	0.97212506467808	Exon	Caudate
e1001061	ENSG00000091164.12	ENSG00000091164	TXNL1	0.0106570113449542	0.0226183044862657	0.259916195962858	0.795066504374974	0.97212506467808	Exon	Caudate
e296892	ENSG00000163319.10	ENSG00000163319	MRPS18C	-0.0172563794890778	-2.36209703848765	-0.259913619347761	0.795068490484516	0.97212506467808	Exon	Caudate
e588221	ENSG00000156650.12	ENSG00000156650	KAT6B	0.0067840903856647	3.46371033149919	0.259912399526745	0.795069430748881	0.97212506467808	Exon	Caudate
e345839	ENSG00000172869.14	ENSG00000172869	DMXL1	-0.0066598546834627	0.547366355781707	-0.259911924913495	0.795069796591098	0.97212506467808	Exon	Caudate
e938669	ENSG00000132141.13	ENSG00000132141	CCT6B	0.0179586653905518	-2.23806643679233	0.259909337995589	0.795071790644485	0.97212506467808	Exon	Caudate
e211136	ENSG00000170248.13	ENSG00000170248	PDCD6IP	0.007779735900241	-0.0450131408576625	0.259905833748008	0.795074491797965	0.97212506467808	Exon	Caudate
e783043	ENSG00000126777.17	ENSG00000126777	KTN1	-0.0083721204900723	1.47636360928509	-0.259900735647061	0.795078421534157	0.97212506467808	Exon	Caudate
e900491	ENSG00000189091.12	ENSG00000189091	SF3B3	0.02452585665624	-3.64080641766801	0.259898964950138	0.795079786430239	0.97212506467808	Exon	Caudate
e407219	ENSG00000135596.17	ENSG00000135596	MICAL1	0.0254250768936457	-3.58219730847452	0.259895601429509	0.795082379115152	0.97212506467808	Exon	Caudate
e279367	ENSG00000184985.16	ENSG00000184985	SORCS2	0.0090513920781084	0.523038631206627	0.259894711539886	0.79508306506447	0.97212506467808	Exon	Caudate
e508854	ENSG00000132561.13	ENSG00000132561	MATN2	0.01940751307119	-0.810640975384253	0.259892197691476	0.795085002802949	0.97212506467808	Exon	Caudate
e200825	ENSG00000134108.12	ENSG00000134108	ARL8B	-0.0066963585782933	0.979871529488505	-0.25988341441409	0.795091773187171	0.97212506467808	Exon	Caudate
e154925	ENSG00000121988.17	ENSG00000121988	ZRANB3	0.0161750329924791	-2.8548689627387	0.259881025517193	0.795093614615227	0.97212506467808	Exon	Caudate
e1040590	ENSG00000105220.14	ENSG00000105220	GPI	0.0095782810283067	3.77014935212524	0.259876508257244	0.795097096647748	0.97212506467808	Exon	Caudate
e131781	ENSG00000179818.13	ENSG00000179818	PCBP1-AS1	-0.0214374393069021	-3.70262458278261	-0.259858251160472	0.795111169779248	0.97212506467808	Exon	Caudate
e131787	ENSG00000179818.13	ENSG00000179818	PCBP1-AS1	-0.0214374393069021	-3.70262458278261	-0.259858251160472	0.795111169779248	0.97212506467808	Exon	Caudate
e563359	ENSG00000054148.17	ENSG00000054148	PHPT1	0.0085500378251777	2.74438318637064	0.259857070395323	0.795112079951631	0.97212506467808	Exon	Caudate
e396503	ENSG00000112146.16	ENSG00000112146	FBXO9	0.0111391358697291	0.340374573136653	0.25985185978258	0.795116096465644	0.97212506467808	Exon	Caudate
e640386	ENSG00000167770.11	ENSG00000167770	OTUB1	0.0080989966459242	3.15032729248855	0.259851714707358	0.79511620829454	0.97212506467808	Exon	Caudate
e370859	ENSG00000161013.16	ENSG00000161013	MGAT4B	-0.008247175118592	-0.359451904626112	-0.259851303048379	0.795116525615248	0.97212506467808	Exon	Caudate
e592219	ENSG00000095564.13	ENSG00000095564	BTAF1	-0.0065601715040863	0.414721988767401	-0.259841916913001	0.795123760776114	0.97212506467808	Exon	Caudate
e625099	ENSG00000007372.20	ENSG00000007372	PAX6	0.0243413879684418	-3.61537155117402	0.259839121831704	0.795125915325787	0.97212506467808	Exon	Caudate
e1133987	ENSG00000184381.18	ENSG00000184381	PLA2G6	0.0114310666200606	-1.18061294680521	0.259836169891946	0.795128190789332	0.97212506467808	Exon	Caudate
e864249	ENSG00000153406.13	ENSG00000153406	NMRAL1	-0.0180760802567548	-2.61779452532609	-0.259833480512106	0.795130263863576	0.97212506467808	Exon	Caudate
e914723	ENSG00000074755.14	ENSG00000074755	ZZEF1	-0.0069299577676995	0.0362250532901646	-0.259824305895469	0.795137336011046	0.97212506467808	Exon	Caudate
e50051	ENSG00000223745.7	ENSG00000223745	CCDC18-AS1	0.0133507614801629	-1.7063474607148	0.259823564915958	0.795137907187298	0.97212506467808	Exon	Caudate
e610215	ENSG00000177542.10	ENSG00000177542	SLC25A22	0.016759787244996	-1.93011304492057	0.259808996950942	0.795149136772079	0.97212506467808	Exon	Caudate
e851832	ENSG00000140443.13	ENSG00000140443	IGF1R	0.0118195622094488	-0.73125134970935	0.259803947955933	0.795153028754403	0.97212506467808	Exon	Caudate
e568779	ENSG00000165629.19	ENSG00000165629	ATP5C1	-0.0084047962709813	1.16543354283206	-0.259798821284337	0.795156980618416	0.97212506467808	Exon	Caudate
e185280	ENSG00000127837.9	ENSG00000127837	AAMP	-0.0055258707739377	2.00116694724525	-0.259788666259916	0.795164808573583	0.97212506467808	Exon	Caudate
e753252	ENSG00000133107.14	ENSG00000133107	TRPC4	0.019442210683362	-2.59401919820668	0.259784069836966	0.795168351712466	0.97212506467808	Exon	Caudate
e1064338	ENSG00000126456.15	ENSG00000126456	IRF3	0.0100810434412593	-0.966367151794547	0.25978402375772	0.795168387232537	0.97212506467808	Exon	Caudate
e73227	ENSG00000132680.10	ENSG00000132680	KIAA0907	0.0104554751780583	-1.23834968139513	0.259783847862035	0.795168522821285	0.97212506467808	Exon	Caudate
e45949	ENSG00000162614.18	ENSG00000162614	NEXN	-0.0248009054637474	-3.78294735917647	-0.259783640429829	0.79516868271989	0.97212506467808	Exon	Caudate
e554544	ENSG00000136840.18	ENSG00000136840	ST6GALNAC4	-0.0091537250239468	0.251114071757272	-0.259783131417165	0.795169075091084	0.97212506467808	Exon	Caudate
e336006	ENSG00000049860.13	ENSG00000049860	HEXB	0.0097327281812109	0.001855322366079	0.2597830539998	0.795169134768079	0.97212506467808	Exon	Caudate
e784172	ENSG00000100567.12	ENSG00000100567	PSMA3	0.0067291773708628	0.660947359868745	0.259782533905335	0.795169535681715	0.97212506467808	Exon	Caudate
e103544	ENSG00000010072.15	ENSG00000010072	SPRTN	-0.0123601092238972	-1.90559970670444	-0.259780645196607	0.795170991589001	0.97212506467808	Exon	Caudate
e949370	ENSG00000267595.1	ENSG00000267595		-0.0202529249589354	-3.13158785922559	-0.259777264573729	0.795173597537066	0.97212506467808	Exon	Caudate
e972416	ENSG00000125458.6	ENSG00000125458	NT5C	-0.0119443513239614	-1.63811453747334	-0.259776411636999	0.795174255022425	0.97212506467808	Exon	Caudate
e869236	ENSG00000085721.12	ENSG00000085721	RRN3	0.0097984039677417	-0.759683835641975	0.259775440097576	0.79517500393272	0.97212506467808	Exon	Caudate
e216304	ENSG00000075914.12	ENSG00000075914	EXOSC7	-0.0065123420946403	0.373894643443382	-0.259773140985078	0.795176776202287	0.97212506467808	Exon	Caudate
e82530	ENSG00000117523.15	ENSG00000117523	PRRC2C	0.0058545999686323	1.20219745675145	0.259771263455827	0.795178223495433	0.97212506467808	Exon	Caudate
e45242	ENSG00000117054.13	ENSG00000117054	ACADM	-0.0111580947635843	2.53541277256971	-0.259761527266029	0.795185728647252	0.97212506467808	Exon	Caudate
e1045189	ENSG00000198453.12	ENSG00000198453	ZNF568	0.0129794776260069	-1.89717100890057	0.25975891195809	0.795187744663282	0.97212506467808	Exon	Caudate
e604646	ENSG00000138152.8	ENSG00000138152	BTBD16	-0.0266167294425468	-2.69354552192306	-0.259757413443827	0.795188899797004	0.97212506467808	Exon	Caudate
e275193	ENSG00000127418.14	ENSG00000127418	FGFRL1	0.0155352594226073	-0.217510898807514	0.259754849895998	0.795190875915739	0.97212506467808	Exon	Caudate
e618206	ENSG00000166478.9	ENSG00000166478	ZNF143	-0.0103756899845285	-1.3869480890969	-0.259753673409861	0.795191782814141	0.97212506467808	Exon	Caudate
e610726	ENSG00000214063.10	ENSG00000214063	TSPAN4	-0.017062039673478	-2.72649256116771	-0.259750436942931	0.795194277657285	0.97212506467808	Exon	Caudate
e249059	ENSG00000017260.19	ENSG00000017260	ATP2C1	-0.0078686137400423	0.660088915832754	-0.259743808778738	0.795199387010042	0.97212506467808	Exon	Caudate
e1030030	ENSG00000141867.17	ENSG00000141867	BRD4	-0.020517390235245	-2.95956816427747	-0.259742081723567	0.795200718320408	0.97212506467808	Exon	Caudate
e1044639	ENSG00000196357.11	ENSG00000196357	ZNF565	-0.0207447573526518	-3.33290920218196	-0.259739670429255	0.795202577081435	0.97212506467808	Exon	Caudate
e292253	ENSG00000132463.13	ENSG00000132463	GRSF1	0.0116777488483952	-1.52134013255038	0.259736552849754	0.795204980288466	0.97212506467808	Exon	Caudate
e1010117	ENSG00000065000.15	ENSG00000065000	AP3D1	0.0097879988964973	-0.828146209798466	0.259736451791655	0.79520505818981	0.97212506467808	Exon	Caudate
e1015245	ENSG00000087903.12	ENSG00000087903	RFX2	-0.0194693001406386	-2.41600049525187	-0.259736349116985	0.795205137337303	0.97212506467808	Exon	Caudate
e136914	ENSG00000005436.13	ENSG00000005436	GCFC2	-0.0130333531502781	-1.94316637859371	-0.259728309028397	0.795211335102751	0.97212506467808	Exon	Caudate
e829480	ENSG00000157483.8	ENSG00000157483	MYO1E	-0.0193861455420202	-1.50564664794546	-0.259726025714942	0.79521309521523	0.97212506467808	Exon	Caudate
e253382	ENSG00000114126.17	ENSG00000114126	TFDP2	-0.0123133837860544	-0.64958677891437	-0.259724623711983	0.795214175962196	0.97212506467808	Exon	Caudate
e730639	ENSG00000111727.11	ENSG00000111727	HCFC2	0.0091891321951582	-0.253023128474907	0.25972128818218	0.795216747187822	0.97212506467808	Exon	Caudate
e505625	ENSG00000176623.11	ENSG00000176623	RMDN1	0.010913585097858	0.237819901172747	0.259720257949343	0.795217541353287	0.97212506467808	Exon	Caudate
e370900	ENSG00000161011.19	ENSG00000161011	SQSTM1	-0.0097438502142459	0.797776330966197	-0.259708839594624	0.795226343322466	0.97212506467808	Exon	Caudate
e984154	ENSG00000141551.14	ENSG00000141551	CSNK1D	-0.0069712700511427	1.19818250747269	-0.259708571174227	0.795226550237711	0.97212506467808	Exon	Caudate
e973494	ENSG00000182173.12	ENSG00000182173	TSEN54	-0.0196904840709732	-3.076895051848	-0.259701772231525	0.795231791293158	0.97212506467808	Exon	Caudate
e773335	ENSG00000196497.15	ENSG00000196497	IPO4	-0.0150715285383385	-2.07843377279747	-0.259693749916822	0.795237975413121	0.97212506467808	Exon	Caudate
e255491	ENSG00000018408.14	ENSG00000018408	WWTR1	0.0219028873748686	-2.24361323910799	0.259691960502027	0.795239354811748	0.97212506467808	Exon	Caudate
e807101	ENSG00000182979.17	ENSG00000182979	MTA1	0.0077579747992844	-0.134951313939369	0.259689890385388	0.795240950594623	0.97212506467808	Exon	Caudate
e500971	ENSG00000066855.15	ENSG00000066855	MTFR1	0.0127142920629047	-1.20393474813435	0.259681390557226	0.795247502833573	0.97212506467808	Exon	Caudate
e860668	ENSG00000162063.12	ENSG00000162063	CCNF	0.0198885258136334	-3.12482891088267	0.259679083488358	0.795249281279851	0.97212506467808	Exon	Caudate
e549801	ENSG00000136861.17	ENSG00000136861	CDK5RAP2	-0.0115255001395279	-0.355003805317459	-0.259677318621112	0.795250641760803	0.97212506467808	Exon	Caudate
e1092993	ENSG00000124120.10	ENSG00000124120	TTPAL	0.0090195417159147	-0.332967229191328	0.259674165556891	0.795253072360933	0.97212506467808	Exon	Caudate
e146414	ENSG00000115652.14	ENSG00000115652	UXS1	0.0086237802170531	-0.442467371030602	0.259668493272302	0.795257444955503	0.97212506467808	Exon	Caudate
e1090305	ENSG00000149639.14	ENSG00000149639	SOGA1	-0.0110590584741867	-0.44638977611978	-0.259667408732403	0.795258280995616	0.97212506467808	Exon	Caudate
e366964	ENSG00000170085.17	ENSG00000170085	SIMC1	-0.0152809967244225	-2.18938748956498	-0.259662527714176	0.795262043632839	0.97212506467808	Exon	Caudate
e1908	ENSG00000127054.19	ENSG00000127054	CPSF3L	-0.0085776978295398	-0.64794150297884	-0.25966200825167	0.795262444071896	0.97212506467808	Exon	Caudate
e855500	ENSG00000140983.13	ENSG00000140983	RHOT2	0.013880253872411	-1.6131451491343	0.259660447898838	0.795263646904397	0.97212506467808	Exon	Caudate
e57879	ENSG00000134262.12	ENSG00000134262	AP4B1	0.0068189533380834	0.929113625380416	0.259647094181815	0.795273940932579	0.97212506467808	Exon	Caudate
e816254	ENSG00000128944.13	ENSG00000128944	KNSTRN	0.008602452177279	0.59612984669407	0.259644105598368	0.795276244757619	0.97212506467808	Exon	Caudate
e212746	ENSG00000172939.8	ENSG00000172939	OXSR1	-0.008959111780233	-1.0461369874137	-0.259643563649738	0.795276662532602	0.97212506467808	Exon	Caudate
e226959	ENSG00000114841.17	ENSG00000114841	DNAH1	-0.01962565866913	-2.86131244775788	-0.259642053764638	0.795277826466516	0.97212506467808	Exon	Caudate
e705842	ENSG00000161835.10	ENSG00000161835	GRASP	0.0134200912737045	-0.241676651092576	0.259640310325184	0.795279170442402	0.97212506467808	Exon	Caudate
e532279	ENSG00000198722.14	ENSG00000198722	UNC13B	-0.0092150192696897	0.227422942691034	-0.259639171405131	0.795280048409033	0.97212506467808	Exon	Caudate
e83224	ENSG00000076321.10	ENSG00000076321	KLHL20	0.0083151884218144	-0.609244717990749	0.259637493343948	0.795281341987329	0.97212506467808	Exon	Caudate
e646278	ENSG00000174791.10	ENSG00000174791	RIN1	0.0166091511032767	-1.44805410551816	0.259631854202711	0.795285689074155	0.97212506467808	Exon	Caudate
e264401	ENSG00000053524.11	ENSG00000053524	MCF2L2	-0.0105328518369396	1.42540730465475	-0.259630975320082	0.79528636658553	0.97212506467808	Exon	Caudate
e1106515	ENSG00000142149.8	ENSG00000142149	HUNK	0.0162701016118599	0.423853409923005	0.25962902659178	0.795287868818065	0.97212506467808	Exon	Caudate
e351137	ENSG00000152700.13	ENSG00000152700	SAR1B	-0.0073751542154589	4.91417337930403	-0.259626820298328	0.795289569602926	0.97212506467808	Exon	Caudate
e790090	ENSG00000257759.2	ENSG00000257759		-0.0229975098306193	-3.63433834903006	-0.25962574658823	0.795290397303638	0.97212506467808	Exon	Caudate
e711480	ENSG00000123411.14	ENSG00000123411	IKZF4	0.0207209947032072	-3.49049230552372	0.259621645463301	0.795293558777404	0.97212506467808	Exon	Caudate
e1146445	ENSG00000044446.11	ENSG00000044446	PHKA2	0.0133568542318573	-2.21933345322223	0.259621384046076	0.795293760298738	0.97212506467808	Exon	Caudate
e670790	ENSG00000110367.11	ENSG00000110367	DDX6	0.0050282314930562	4.35770640403951	0.259617502667335	0.79529675237795	0.97212506467808	Exon	Caudate
e817173	ENSG00000128908.15	ENSG00000128908	INO80	-0.0091788214993062	-1.24253813650415	-0.259613591022898	0.795299767791455	0.97212506467808	Exon	Caudate
e239593	ENSG00000177707.10	ENSG00000177707	NECTIN3	-0.0159697571071187	-2.12731280325565	-0.259607067916844	0.795304796338685	0.97212506467808	Exon	Caudate
e961382	ENSG00000279281.1	ENSG00000279281		-0.013767624375305	-0.500133383993399	-0.259606372940794	0.795305332083949	0.97212506467808	Exon	Caudate
e592449	ENSG00000119912.15	ENSG00000119912	IDE	-0.0105328640608474	-1.34507096026339	-0.259604818528958	0.795306530354051	0.97212506467808	Exon	Caudate
e68430	ENSG00000143621.16	ENSG00000143621	ILF2	-0.005309822657345	2.09332161569989	-0.25960219185817	0.795308555211759	0.97212506467808	Exon	Caudate
e902880	ENSG00000168404.12	ENSG00000168404	MLKL	0.0260890704822431	-1.85718590128884	0.259600306283631	0.795310008771298	0.97212506467808	Exon	Caudate
e902883	ENSG00000168404.12	ENSG00000168404	MLKL	0.0260890704822431	-1.85718590128884	0.259600306283631	0.795310008771298	0.97212506467808	Exon	Caudate
e544490	ENSG00000255036.6	ENSG00000255036		0.017168457306167	-2.15907842267769	0.259599072578653	0.795310959815306	0.97212506467808	Exon	Caudate
e917367	ENSG00000167842.15	ENSG00000167842	MIS12	0.0119811482982383	-1.28204262214271	0.259594947337062	0.7953141399022	0.97212506467808	Exon	Caudate
e1087424	ENSG00000101464.10	ENSG00000101464	PIGU	-0.0110835357076233	-0.875650307842903	-0.259592278540262	0.795316197239461	0.97212506467808	Exon	Caudate
e649710	ENSG00000110066.14	ENSG00000110066	KMT5B	-0.0067672278198558	0.633589511087834	-0.259590669905634	0.795317437313564	0.97212506467808	Exon	Caudate
e618722	ENSG00000110315.6	ENSG00000110315	RNF141	-0.0084107481052552	2.28774513080801	-0.259590354508973	0.795317680448533	0.97212506467808	Exon	Caudate
e757294	ENSG00000139668.8	ENSG00000139668	WDFY2	-0.0135781090960333	-1.44374787963274	-0.259581781544395	0.795324289237212	0.97212506467808	Exon	Caudate
e464280	ENSG00000091129.19	ENSG00000091129	NRCAM	-0.0075788934894812	0.768418282075897	-0.259580053721123	0.795325621195846	0.97212506467808	Exon	Caudate
e559469	ENSG00000107290.13	ENSG00000107290	SETX	-0.0060909426546802	0.69749770130367	-0.259576603630881	0.795328280831616	0.97212506467808	Exon	Caudate
e959831	ENSG00000008294.20	ENSG00000008294	SPAG9	0.0069274367529388	2.46574345604272	0.259574674170699	0.795329768231814	0.97212506467808	Exon	Caudate
e1118708	ENSG00000100084.14	ENSG00000100084	HIRA	-0.0212719735060832	-3.65228297049181	-0.259568882287088	0.79533423313737	0.97212506467808	Exon	Caudate
e1069256	ENSG00000221923.8	ENSG00000221923	ZNF880	-0.0204588483748924	-2.99252852549218	-0.259559032455011	0.795341826290548	0.97212506467808	Exon	Caudate
e1052943	ENSG00000105372.6	ENSG00000105372	RPS19	0.0075745920304863	4.96240079829151	0.259555116618513	0.795344844981564	0.97212506467808	Exon	Caudate
e410442	ENSG00000188580.13	ENSG00000188580	NKAIN2	0.0141048988743522	0.0770304970325658	0.259553178960617	0.795346338709645	0.97212506467808	Exon	Caudate
e577174	ENSG00000234420.7	ENSG00000234420	ZNF37BP	-0.017694670699644	-2.75940830079387	-0.259553091775543	0.795346405920079	0.97212506467808	Exon	Caudate
e590696	ENSG00000062650.17	ENSG00000062650	WAPL	-0.0062865982968303	0.750127264563253	-0.259552850005471	0.795346592299138	0.97212506467808	Exon	Caudate
e229136	ENSG00000157388.14	ENSG00000157388	CACNA1D	0.015096419270805	-2.015414608861	0.259552016282941	0.795347235010792	0.97212506467808	Exon	Caudate
e768979	ENSG00000100888.12	ENSG00000100888	CHD8	0.00585847237904	1.2437814138565	0.259543474493109	0.795353819832917	0.97212506467808	Exon	Caudate
e772491	ENSG00000100897.17	ENSG00000100897	DCAF11	0.0064505373676718	1.31196484649316	0.259539168012596	0.795357139682283	0.97212506467808	Exon	Caudate
e38623	ENSG00000058799.13	ENSG00000058799	YIPF1	0.0093120504040838	-0.626019788602591	0.25953725696758	0.795358612900773	0.97212506467808	Exon	Caudate
e941903	ENSG00000275832.4	ENSG00000275832	ARHGAP23	-0.0158209524729927	-0.669237689406656	-0.2595337516835	0.795361315114961	0.97212506467808	Exon	Caudate
e316260	ENSG00000164118.12	ENSG00000164118	CEP44	0.0135241255223256	-0.486059456539908	0.259533059868032	0.795361848433959	0.97212506467808	Exon	Caudate
e655825	ENSG00000149273.14	ENSG00000149273	RPS3	-0.0086748132258945	3.56835119845063	-0.259530098132441	0.795364131630391	0.97212506467808	Exon	Caudate
e1003820	ENSG00000150637.8	ENSG00000150637	CD226	0.0201523395168096	-3.46554327407281	0.259529149237129	0.795364863132387	0.97212506467808	Exon	Caudate
e54670	ENSG00000116337.15	ENSG00000116337	AMPD2	-0.0167123640524479	-0.878898921973413	-0.259528513642934	0.795365353111114	0.97212506467808	Exon	Caudate
e287982	ENSG00000109180.14	ENSG00000109180	OCIAD1	0.0057438054088142	3.2609301911544	0.259526273520082	0.795367080019515	0.97212506467808	Exon	Caudate
e742828	ENSG00000150967.17	ENSG00000150967	ABCB9	0.011757739053924	-1.07875827566935	0.25952044945594	0.795371569789278	0.97212506467808	Exon	Caudate
e771717	ENSG00000213983.11	ENSG00000213983	AP1G2	-0.0140998488681551	0.0070708985277686	-0.259518004424427	0.795373454665559	0.97212506467808	Exon	Caudate
e461679	ENSG00000105821.14	ENSG00000105821	DNAJC2	0.0123276090232495	-1.93145334694753	0.259514951840017	0.795375807906422	0.97212506467808	Exon	Caudate
e1058559	ENSG00000268401.1	ENSG00000268401		0.021926324235567	-2.85908460880857	0.259512801004886	0.795377465988841	0.97212506467808	Exon	Caudate
e195824	ENSG00000184182.18	ENSG00000184182	UBE2F	0.0064245125312192	1.76702250819874	0.259510147175594	0.795379511831584	0.97212506467808	Exon	Caudate
e1147028	ENSG00000173681.16	ENSG00000173681	CXorf23	0.007990492621506	0.221641262629533	0.259508728866784	0.795380605209493	0.97212506467808	Exon	Caudate
e796250	ENSG00000185070.10	ENSG00000185070	FLRT2	0.0180912689611896	-1.848698512267	0.259505571572508	0.795383039177219	0.97212506467808	Exon	Caudate
e305873	ENSG00000172403.10	ENSG00000172403	SYNPO2	-0.0163457974024711	-0.127471056656313	-0.259500705232422	0.795386790657454	0.97212506467808	Exon	Caudate
e1047794	ENSG00000130402.11	ENSG00000130402	ACTN4	-0.0091468963205414	0.177475028458675	-0.259496877377882	0.795389741568536	0.97212506467808	Exon	Caudate
e817842	ENSG00000103932.11	ENSG00000103932	RPAP1	0.0132232667453286	-1.98424297979596	0.259496294006157	0.795390191292802	0.97212506467808	Exon	Caudate
e230666	ENSG00000157500.10	ENSG00000157500	APPL1	0.0110747038038838	-1.44869248985647	0.259485436552519	0.795398561372172	0.97212506467808	Exon	Caudate
e519331	ENSG00000181790.10	ENSG00000181790	ADGRB1	-0.0140528296566848	0.366718299857128	-0.259481763417808	0.795401393020198	0.97212506467808	Exon	Caudate
e309568	ENSG00000109452.12	ENSG00000109452	INPP4B	0.0186101315997915	-2.38009471179621	0.259480922254315	0.795402041480037	0.97212506467808	Exon	Caudate
e411229	ENSG00000152894.14	ENSG00000152894	PTPRK	-0.0115533635962863	1.14512044610821	-0.259478723120444	0.795403736811054	0.97212506467808	Exon	Caudate
e791166	ENSG00000165861.13	ENSG00000165861	ZFYVE1	-0.0077329859150162	-0.573577031665737	-0.259478459380683	0.795403940130346	0.97212506467808	Exon	Caudate
e1024525	ENSG00000102575.10	ENSG00000102575	ACP5	0.0300408274783687	-3.96004407783581	0.259464126314512	0.795414989637551	0.97212506467808	Exon	Caudate
e1024531	ENSG00000102575.10	ENSG00000102575	ACP5	0.0300408274783687	-3.96004407783581	0.259464126314512	0.795414989637551	0.97212506467808	Exon	Caudate
e1024538	ENSG00000102575.10	ENSG00000102575	ACP5	0.0300408274783687	-3.96004407783581	0.259464126314512	0.795414989637551	0.97212506467808	Exon	Caudate
e9065	ENSG00000171824.13	ENSG00000171824	EXOSC10	0.00726083049978	1.0222531534713	0.259463607269027	0.795415389775793	0.97212506467808	Exon	Caudate
e496961	ENSG00000168575.9	ENSG00000168575	SLC20A2	-0.0077885591220181	1.14058114950604	-0.259463516399703	0.795415459828026	0.97212506467808	Exon	Caudate
e1021459	ENSG00000105397.13	ENSG00000105397	TYK2	-0.0116205181837247	-1.80346298638855	-0.259462821103068	0.795415995840441	0.97212506467808	Exon	Caudate
e1055501	ENSG00000159882.12	ENSG00000159882	ZNF230	0.0065071401814626	0.716042088293025	0.259462066603413	0.795416577493275	0.97212506467808	Exon	Caudate
e659747	ENSG00000149201.9	ENSG00000149201	CCDC81	-0.0481479396424031	-4.35353294644558	-0.259458952579937	0.795418978132533	0.97212506467808	Exon	Caudate
e622790	ENSG00000151116.16	ENSG00000151116	UEVLD	-0.0093515145681698	-0.315244855943702	-0.259458672345599	0.795419194168749	0.97212506467808	Exon	Caudate
e406531	ENSG00000081087.14	ENSG00000081087	OSTM1	0.0073415518735973	3.16889006115716	0.259452590456259	0.795423882778501	0.97212506467808	Exon	Caudate
e30599	ENSG00000243710.7	ENSG00000243710	CFAP57	0.02061683429242	-2.69805360978993	0.259449568798328	0.795426212217731	0.97212506467808	Exon	Caudate
e152848	ENSG00000136720.6	ENSG00000136720	HS6ST1	-0.0194287099059782	-1.96505591433073	-0.259449097413081	0.795426575615511	0.97212506467808	Exon	Caudate
e224810	ENSG00000114388.12	ENSG00000114388	NPRL2	-0.0080046374816526	-0.101900778231964	-0.259448270345885	0.795427213213815	0.97212506467808	Exon	Caudate
e207793	ENSG00000144566.10	ENSG00000144566	RAB5A	0.0054361798056148	1.95313341402684	0.259445582720833	0.795429285144567	0.97212506467808	Exon	Caudate
e218975	ENSG00000164050.12	ENSG00000164050	PLXNB1	0.0114960858097903	-0.241616048626686	0.259445293817112	0.795429507864897	0.97212506467808	Exon	Caudate
e105079	ENSG00000086619.13	ENSG00000086619	ERO1B	-0.0102959365339139	-0.984627259874144	-0.259424631249962	0.795445436999608	0.972129701871737	Exon	Caudate
e737357	ENSG00000186815.12	ENSG00000186815	TPCN1	-0.0096897236269471	-0.233730606730423	-0.259423521137876	0.795446292806871	0.972129701871737	Exon	Caudate
e561821	ENSG00000107147.12	ENSG00000107147	KCNT1	-0.0289409722765656	-3.76050725454562	-0.259419937048481	0.795449055853633	0.972129701871737	Exon	Caudate
e571559	ENSG00000260314.2	ENSG00000260314	MRC1	-0.023912207442539	-2.64514805056739	-0.259417986838053	0.795450559311247	0.972129701871737	Exon	Caudate
e1043377	ENSG00000267796.7	ENSG00000267796	LIN37	-0.0103563070804863	-0.88862895581355	-0.259415534842104	0.795452449606793	0.972129701871737	Exon	Caudate
e527925	ENSG00000164946.19	ENSG00000164946	FREM1	0.0276578145114477	-3.72241860844905	0.259412859041996	0.795454512439075	0.972129701871737	Exon	Caudate
e811268	ENSG00000104067.16	ENSG00000104067	TJP1	-0.0101447608217372	3.93777329189686	-0.259412659535392	0.795454666243097	0.972129701871737	Exon	Caudate
e560961	ENSG00000160293.16	ENSG00000160293	VAV2	-0.0083980219052634	0.874121366188618	-0.259412497393063	0.795454791242183	0.972129701871737	Exon	Caudate
e339360	ENSG00000145681.10	ENSG00000145681	HAPLN1	-0.02028491679002	-2.75438888667476	-0.259404734643949	0.795460775722363	0.972131597083798	Exon	Caudate
e947363	ENSG00000033627.15	ENSG00000033627	ATP6V0A1	0.0072039144300139	2.19756792915661	0.259403517183759	0.795461714291261	0.972131597083798	Exon	Caudate
e499290	ENSG00000167904.14	ENSG00000167904	TMEM68	-0.0136694913828683	-2.10479562643009	-0.259391535887173	0.795470950972449	0.972139081515093	Exon	Caudate
e128874	ENSG00000082898.16	ENSG00000082898	XPO1	0.0078436252184354	2.18576083452899	0.259386683728011	0.795474691631485	0.972139081515093	Exon	Caudate
e618052	ENSG00000166471.10	ENSG00000166471	TMEM41B	-0.0090443206202516	0.0368822410810399	-0.25937704911589	0.795482119225172	0.972139081515093	Exon	Caudate
e396635	ENSG00000001084.10	ENSG00000001084	GCLC	0.0071198432809817	1.14515210562894	0.259369545403065	0.795487904061498	0.972139081515093	Exon	Caudate
e876321	ENSG00000205629.11	ENSG00000205629	LCMT1	0.0183248065064513	-2.9506460900631	0.259366332049172	0.795490381335437	0.972139081515093	Exon	Caudate
e658973	ENSG00000171204.12	ENSG00000171204	TMEM126B	-0.0095092702491869	-0.154020274378478	-0.259363442579174	0.795492608919027	0.972139081515093	Exon	Caudate
e1114861	ENSG00000160255.17	ENSG00000160255	ITGB2	0.0334648443337116	-3.87263094829555	0.259360591063387	0.795494807244159	0.972139081515093	Exon	Caudate
e285797	ENSG00000163697.16	ENSG00000163697	APBB2	-0.0095406385984206	1.14092329574555	-0.259357766353551	0.79549698490533	0.972139081515093	Exon	Caudate
e303128	ENSG00000138796.15	ENSG00000138796	HADH	-0.007008066889208	0.402106759035631	-0.259355458530381	0.795498764082856	0.972139081515093	Exon	Caudate
e998189	ENSG00000134030.13	ENSG00000134030	CTIF	-0.0087696225530218	0.544238387418098	-0.259353596546684	0.795500199548703	0.972139081515093	Exon	Caudate
e361083	ENSG00000123643.12	ENSG00000123643	SLC36A1	-0.0272002482266199	-3.88144206024438	-0.259352150440726	0.795501314400896	0.972139081515093	Exon	Caudate
e154913	ENSG00000121988.17	ENSG00000121988	ZRANB3	-0.0129495281855003	-1.80684936209032	-0.259351264849603	0.795501997133375	0.972139081515093	Exon	Caudate
e968563	ENSG00000154217.14	ENSG00000154217	PITPNC1	0.0075878852568155	1.51605431385259	0.259347685614643	0.795504756489594	0.972139081515093	Exon	Caudate
e580893	ENSG00000150275.17	ENSG00000150275	PCDH15	0.0137188557508867	-1.19950015178644	0.259344533442515	0.795507186610409	0.972139081515093	Exon	Caudate
e68502	ENSG00000143624.13	ENSG00000143624	INTS3	-0.0072251552795636	-0.173046844316644	-0.259343036083543	0.795508340978018	0.972139081515093	Exon	Caudate
e711395	ENSG00000139531.12	ENSG00000139531	SUOX	0.0133653176705244	-1.95408094598225	0.259339824301049	0.795510817057581	0.972139081515093	Exon	Caudate
e988045	ENSG00000173482.16	ENSG00000173482	PTPRM	0.0110132349217843	0.932059055280802	0.25933373298206	0.7955155130819	0.972139314112587	Exon	Caudate
e298629	ENSG00000145337.4	ENSG00000145337	PYURF	0.0069730498184511	3.6721796610624	0.259332608860302	0.795516379709978	0.972139314112587	Exon	Caudate
e582195	ENSG00000108091.10	ENSG00000108091	CCDC6	0.0107143511738549	1.74692211311487	0.259324932344789	0.795522297833564	0.972140451508779	Exon	Caudate
e555403	ENSG00000106976.20	ENSG00000106976	DNM1	0.0161020892140928	1.99610160012873	0.259324433023043	0.795522682780476	0.972140451508779	Exon	Caudate
e915378	ENSG00000141456.14	ENSG00000141456	PELP1	0.0081826153306989	-0.33009666104806	0.259301126049538	0.795540651105135	0.972149694079494	Exon	Caudate
e84044	ENSG00000143207.19	ENSG00000143207	RFWD2	-0.0084548572053538	0.797794896258477	-0.259300065539524	0.79554146869943	0.972149694079494	Exon	Caudate
e356324	ENSG00000171720.9	ENSG00000171720	HDAC3	0.0100811458080734	-1.37190516163941	0.259297200366472	0.795543677589782	0.972149694079494	Exon	Caudate
e963943	ENSG00000062725.9	ENSG00000062725	APPBP2	-0.0055068522404946	4.77025012058882	-0.259294370901976	0.795545858952422	0.972149694079494	Exon	Caudate
e1087937	ENSG00000101000.5	ENSG00000101000	PROCR	-0.027125178304432	-3.63947168792004	-0.259288322597959	0.795550521869965	0.972149694079494	Exon	Caudate
e808623	ENSG00000276550.4	ENSG00000276550	HERC2P2	-0.0410782012522138	-0.281047468334357	-0.259285730683003	0.795552520099429	0.972149694079494	Exon	Caudate
e1153	ENSG00000078808.16	ENSG00000078808	SDF4	-0.0081879395664946	0.681399510429917	-0.259284767441748	0.795553262707879	0.972149694079494	Exon	Caudate
e916428	ENSG00000091640.7	ENSG00000091640	SPAG7	0.0078287063604459	1.08263941834087	0.259280063898745	0.795556888895325	0.972149694079494	Exon	Caudate
e345321	ENSG00000145782.12	ENSG00000145782	ATG12	-0.0189371407958057	-3.21793439104623	-0.259277402734796	0.795558940516525	0.972149694079494	Exon	Caudate
e980996	ENSG00000175866.15	ENSG00000175866	BAIAP2	0.0190627277127108	-2.19269040627918	0.259269795625109	0.795564805216569	0.972149694079494	Exon	Caudate
e902946	ENSG00000103091.14	ENSG00000103091	WDR59	0.0091192670160131	-0.788559896604543	0.25926488546825	0.795568590707403	0.972149694079494	Exon	Caudate
e904276	ENSG00000168589.14	ENSG00000168589	DYNLRB2	-0.0301069884539397	-2.8000658123048	-0.259264583926853	0.795568823181232	0.972149694079494	Exon	Caudate
e1125966	ENSG00000276150.1	ENSG00000276150		0.0125365525988275	-1.83093206602352	0.259260387507992	0.795572058419053	0.972149694079494	Exon	Caudate
e276887	ENSG00000125386.15	ENSG00000125386	FAM193A	0.0089587015260505	-0.472202569827159	0.259253528426346	0.795577346449864	0.972149694079494	Exon	Caudate
e544307	ENSG00000196597.11	ENSG00000196597	ZNF782	0.011222117557096	-1.59751186068628	0.259252260164516	0.795578324221388	0.972149694079494	Exon	Caudate
e274464	ENSG00000215375.6	ENSG00000215375	MYL5	0.0154007640419363	-1.15602725690529	0.259248216169563	0.795581441957604	0.972149694079494	Exon	Caudate
e1142117	ENSG00000025708.13	ENSG00000025708	TYMP	-0.0363412119989764	-2.54659447919526	-0.259247025214231	0.795582360130633	0.972149694079494	Exon	Caudate
e1075140	ENSG00000166770.10	ENSG00000166770	ZNF667-AS1	0.0102985802009019	0.693741838132443	0.259245597266748	0.795583461014333	0.972149694079494	Exon	Caudate
e376792	ENSG00000112293.14	ENSG00000112293	GPLD1	0.0152561609277779	-2.11595408204436	0.259243728350174	0.795584901866114	0.972149694079494	Exon	Caudate
e184678	ENSG00000115457.9	ENSG00000115457	IGFBP2	-0.0209435107025669	-1.8665251313491	-0.259231948721875	0.795593983453141	0.972149694079494	Exon	Caudate
e438505	ENSG00000106636.7	ENSG00000106636	YKT6	-0.0067076603285939	0.706564942870092	-0.259223754836548	0.795600300602876	0.972149694079494	Exon	Caudate
e464255	ENSG00000091129.19	ENSG00000091129	NRCAM	0.0068230476343876	2.27161924813869	0.259216140728943	0.795606170779809	0.972149694079494	Exon	Caudate
e232701	ENSG00000163630.10	ENSG00000163630	SYNPR	0.0191690852022492	-1.73258524129068	0.25921411914049	0.795607729346797	0.972149694079494	Exon	Caudate
e690827	ENSG00000052126.14	ENSG00000052126	PLEKHA5	0.0078619566645355	1.08197394587265	0.259212946526015	0.795608633387858	0.972149694079494	Exon	Caudate
e971169	ENSG00000141540.10	ENSG00000141540	TTYH2	-0.0180149993022175	0.604700286442071	-0.259211660906759	0.795609624551613	0.972149694079494	Exon	Caudate
e392723	ENSG00000137171.14	ENSG00000137171	KLC4	-0.0084176829893124	-0.675750337834646	-0.259200065727315	0.795618564010776	0.972149694079494	Exon	Caudate
e910913	ENSG00000187624.8	ENSG00000187624	C17orf97	-0.016835151259529	-2.37521433739107	-0.259197703239174	0.795620385406008	0.972149694079494	Exon	Caudate
e294390	ENSG00000138771.14	ENSG00000138771	SHROOM3	-0.0244647623818573	-3.49942682326551	-0.259195895224463	0.79562177932249	0.972149694079494	Exon	Caudate
e801091	ENSG00000165959.11	ENSG00000165959	CLMN	0.0251267895024897	-2.94084986434279	0.259189759864437	0.79562650947664	0.972149694079494	Exon	Caudate
e902897	ENSG00000168404.12	ENSG00000168404	MLKL	0.0260450876758588	-1.85720870247859	0.259185222652653	0.795630007517637	0.972149694079494	Exon	Caudate
e358832	ENSG00000173210.19	ENSG00000173210	ABLIM3	0.0098894079854477	-0.504225680229896	0.25918093618374	0.79563331224792	0.972149694079494	Exon	Caudate
e60022	ENSG00000270231.3	ENSG00000270231	NBPF8	-0.0172111129145685	-2.29086168486146	-0.25917977626828	0.795634206506233	0.972149694079494	Exon	Caudate
e640733	ENSG00000110011.13	ENSG00000110011	DNAJC4	-0.0105536287460861	-0.208950089522333	-0.259177701311294	0.795635806233435	0.972149694079494	Exon	Caudate
e495855	ENSG00000158669.11	ENSG00000158669	GPAT4	-0.0054681883690696	1.17451902916182	-0.259171822262109	0.795640338801907	0.972149694079494	Exon	Caudate
e592312	ENSG00000107864.14	ENSG00000107864	CPEB3	0.0097378430659812	-0.081103229208237	0.259171197062643	0.795640820812126	0.972149694079494	Exon	Caudate
e598424	ENSG00000059915.16	ENSG00000059915	PSD	-0.0159632981618286	2.65433762015171	-0.259167192644281	0.795643908101601	0.972149694079494	Exon	Caudate
e56524	ENSG00000282608.1	ENSG00000282608	ADORA3	0.033101672550233	-3.65177633168318	0.259165003507517	0.795645595863397	0.972149694079494	Exon	Caudate
e278958	ENSG00000152969.17	ENSG00000152969	JAKMIP1	0.022904565588943	-2.95534939916889	0.259160390834378	0.795649152105524	0.972149694079494	Exon	Caudate
e322263	ENSG00000169862.18	ENSG00000169862	CTNND2	0.0065796360396584	2.82582797613815	0.259157419165802	0.795651443181234	0.972149694079494	Exon	Caudate
e904563	ENSG00000166454.9	ENSG00000166454	ATMIN	0.0064652671456976	0.407513388836166	0.259156743735024	0.795651963920254	0.972149694079494	Exon	Caudate
e913124	ENSG00000141258.12	ENSG00000141258	SGSM2	0.0116365561013575	0.290402534518039	0.259155710206415	0.795652760743278	0.972149694079494	Exon	Caudate
e564748	ENSG00000188566.12	ENSG00000188566	NDOR1	-0.0207160378309078	-3.18639501247986	-0.25915322070993	0.795654680079623	0.972149694079494	Exon	Caudate
e425167	ENSG00000164849.9	ENSG00000164849	GPR146	0.0174162569047517	-1.00524925363752	0.259150376798522	0.795656872662076	0.972149694079494	Exon	Caudate
e513543	ENSG00000064313.11	ENSG00000064313	TAF2	0.0095474916024983	-1.25377216259891	0.259145092932954	0.795660946390649	0.972149694079494	Exon	Caudate
e768483	ENSG00000092199.17	ENSG00000092199	HNRNPC	0.0047858199803603	5.24239979630409	0.259143191556434	0.795662412305894	0.972149694079494	Exon	Caudate
e1032936	ENSG00000130311.10	ENSG00000130311	DDA1	-0.0079482849131817	0.656858051018269	-0.259142950191136	0.795662598392745	0.972149694079494	Exon	Caudate
e1125719	ENSG00000244625.5	ENSG00000244625	MIATNB	0.011897571407901	0.714661216732389	0.259134369856344	0.795669213632468	0.972149694079494	Exon	Caudate
e828544	ENSG00000137878.16	ENSG00000137878	GCOM1	0.0074730428843579	1.19212225244844	0.259131412846323	0.795671493422237	0.972149694079494	Exon	Caudate
e276408	ENSG00000185049.13	ENSG00000185049	NELFA	0.0143003507132481	-2.39963050144058	0.259126385065315	0.795675369734967	0.972149694079494	Exon	Caudate
e1055513	ENSG00000159885.13	ENSG00000159885	ZNF222	0.0107223991909949	-1.76124472624362	0.259125605975821	0.795675970396928	0.972149694079494	Exon	Caudate
e930791	ENSG00000166484.19	ENSG00000166484	MAPK7	-0.0123569090471507	-1.15127194028458	-0.259120290036928	0.795680068879623	0.972149694079494	Exon	Caudate
e809617	ENSG00000224078.12	ENSG00000224078	SNHG14	-0.0163872631840513	-0.680374575171113	-0.25911619330083	0.795683227385179	0.972149694079494	Exon	Caudate
e380435	ENSG00000146112.11	ENSG00000146112	PPP1R18	-0.0175535621267179	-1.612572990107	-0.259112276219738	0.795686247383288	0.972149694079494	Exon	Caudate
e13753	ENSG00000077549.17	ENSG00000077549	CAPZB	0.0055727972670561	1.72558498470698	0.259106981863223	0.795690329240521	0.972149694079494	Exon	Caudate
e13760	ENSG00000077549.17	ENSG00000077549	CAPZB	0.0055727972670561	1.72558498470698	0.259106981863223	0.795690329240521	0.972149694079494	Exon	Caudate
e728867	ENSG00000151572.16	ENSG00000151572	ANO4	0.0158804859101675	-1.18770630362455	0.259106011932152	0.795691077041196	0.972149694079494	Exon	Caudate
e613472	ENSG00000110619.16	ENSG00000110619	CARS	-0.009151426613216	0.0752670027282507	-0.259092601174392	0.795701416531024	0.972149694079494	Exon	Caudate
e813859	ENSG00000128463.12	ENSG00000128463	EMC4	-0.0064811520220469	1.38245443478377	-0.259088825390859	0.795704327609075	0.972149694079494	Exon	Caudate
e339531	ENSG00000145715.14	ENSG00000145715	RASA1	0.0067219129772326	0.394891162430334	0.259087928967951	0.795705018739436	0.972149694079494	Exon	Caudate
e393965	ENSG00000172432.18	ENSG00000172432	GTPBP2	0.0085978400218774	-0.632219883545946	0.259085485848091	0.795706902353773	0.972149694079494	Exon	Caudate
e629057	ENSG00000149091.15	ENSG00000149091	DGKZ	-0.0235848942459807	-2.74423288643433	-0.259079774980126	0.795711305365	0.972149694079494	Exon	Caudate
e305719	ENSG00000145388.14	ENSG00000145388	METTL14	-0.0083226828261743	-0.529405751869477	-0.25907891002399	0.795711972236455	0.972149694079494	Exon	Caudate
e850575	ENSG00000184056.14	ENSG00000184056	VPS33B	-0.0122470744822574	-1.79693781140961	-0.259076135589666	0.795714111295133	0.972149694079494	Exon	Caudate
e232706	ENSG00000163630.10	ENSG00000163630	SYNPR	0.0191480950139533	-1.73352062782689	0.25907581289668	0.795714360088014	0.972149694079494	Exon	Caudate
e97236	ENSG00000136643.11	ENSG00000136643	RPS6KC1	-0.0084781342497978	1.61742778673857	-0.259075242399861	0.795714799935083	0.972149694079494	Exon	Caudate
e13525	ENSG00000127481.14	ENSG00000127481	UBR4	0.0065272187299885	0.582904428461834	0.259074622461566	0.795715277901084	0.972149694079494	Exon	Caudate
e712513	ENSG00000135469.13	ENSG00000135469	COQ10A	0.0152675650775544	-2.72169029645441	0.259073378926553	0.795716236653927	0.972149694079494	Exon	Caudate
e459345	ENSG00000087087.18	ENSG00000087087	SRRT	0.0100588278649125	0.0335300055383017	0.259071877556043	0.795717394195726	0.972149694079494	Exon	Caudate
e1024850	ENSG00000132010.15	ENSG00000132010	ZNF20	-0.0184333782338555	-2.71979193400209	-0.259071605384022	0.795717604037708	0.972149694079494	Exon	Caudate
e1013322	ENSG00000074842.7	ENSG00000074842	MYDGF	-0.0099709030970565	-0.481590773454648	-0.259070729647713	0.795718279221989	0.972149694079494	Exon	Caudate
e747599	ENSG00000196387.9	ENSG00000196387	ZNF140	-0.014999342932533	-2.25805690006397	-0.259065366929396	0.795722413829638	0.972150338703555	Exon	Caudate
e756418	ENSG00000136144.11	ENSG00000136144	RCBTB1	-0.0099000936002585	0.652684275931301	-0.259063009854193	0.795724231115268	0.972150338703555	Exon	Caudate
e892157	ENSG00000103034.14	ENSG00000103034	NDRG4	0.0108287108650226	4.30528019325436	0.259059145493897	0.795727210507736	0.972150338703555	Exon	Caudate
e12523	ENSG00000238142.1	ENSG00000238142		0.0197334019504227	-1.43220753715016	0.259056109018938	0.795729551608988	0.972150338703555	Exon	Caudate
e202767	ENSG00000163701.18	ENSG00000163701	IL17RE	0.0221586193441541	-3.26107720664218	0.259049002550989	0.795735030653982	0.972150867093103	Exon	Caudate
e943035	ENSG00000131771.13	ENSG00000131771	PPP1R1B	0.0137586908231676	7.72501713644273	0.259048579935169	0.795735356488612	0.972150867093103	Exon	Caudate
e951567	ENSG00000073670.13	ENSG00000073670	ADAM11	0.0170565092621279	-1.93555358622392	0.25903977083552	0.795742148267414	0.972155129305224	Exon	Caudate
e99349	ENSG00000143502.14	ENSG00000143502	SUSD4	0.0159127829530611	-1.27273903051502	0.259037086809583	0.795744217643217	0.972155129305224	Exon	Caudate
e1018660	ENSG00000167772.11	ENSG00000167772	ANGPTL4	0.0307713620697359	-1.12687838148412	0.259032202943937	0.79574798309242	0.972155760590106	Exon	Caudate
e216247	ENSG00000163812.13	ENSG00000163812	ZDHHC3	-0.0095076683641721	-0.891713871636507	-0.259029448480796	0.795750106779285	0.972155760590106	Exon	Caudate
e480876	ENSG00000146918.19	ENSG00000146918	NCAPG2	0.0160522861649773	-2.49194643481622	0.259019804720132	0.795757542115962	0.972158520638329	Exon	Caudate
e298288	ENSG00000118785.13	ENSG00000118785	SPP1	0.0228986652253559	4.38842489736111	0.259019550116127	0.795757738415829	0.972158520638329	Exon	Caudate
e852232	ENSG00000068305.17	ENSG00000068305	MEF2A	-0.0177733511680582	-2.35229111456685	-0.25900655828922	0.795767755140707	0.972159217150145	Exon	Caudate
e134442	ENSG00000135617.3	ENSG00000135617	PRADC1	-0.0088744116923147	0.219802985555251	-0.259006324071647	0.79576793572324	0.972159217150145	Exon	Caudate
e5981	ENSG00000116254.17	ENSG00000116254	CHD5	0.0162825010602091	-1.86783382609257	0.259004967887409	0.795768981346048	0.972159217150145	Exon	Caudate
e10063	ENSG00000048707.13	ENSG00000048707	VPS13D	-0.006774578299078	0.476823458993088	-0.259002169563046	0.795771138865116	0.972159217150145	Exon	Caudate
e1012456	ENSG00000126934.13	ENSG00000126934	MAP2K2	-0.0201635387020605	-3.1569445981883	-0.259001390394092	0.795771739607718	0.972159217150145	Exon	Caudate
e255605	ENSG00000082996.19	ENSG00000082996	RNF13	-0.0094860312982058	2.41615189659103	-0.258995174332623	0.79577653222209	0.972161790439299	Exon	Caudate
e142964	ENSG00000115073.7	ENSG00000115073	ACTR1B	0.0079322480131259	0.577758004800473	0.258979236658025	0.795788820283972	0.972168389971893	Exon	Caudate
e883806	ENSG00000140688.16	ENSG00000140688	C16orf58	0.0086949158732161	-0.206122184298787	0.258974716380419	0.795792305459811	0.972168389971893	Exon	Caudate
e1053136	ENSG00000076928.17	ENSG00000076928	ARHGEF1	0.0188591664161244	-2.61625582580119	0.258968607828173	0.795797015216585	0.972168389971893	Exon	Caudate
e623270	ENSG00000166833.19	ENSG00000166833	NAV2	0.0096996971840243	0.0055003023256449	0.258965753388996	0.795799216021186	0.972168389971893	Exon	Caudate
e336745	ENSG00000152359.14	ENSG00000152359	POC5	0.0134201891981903	-2.1064664543784	0.25896068008485	0.795803127599575	0.972168389971893	Exon	Caudate
e834319	ENSG00000166949.15	ENSG00000166949	SMAD3	0.0109357038529251	-0.0112015914733687	0.258958185247383	0.795805051151096	0.972168389971893	Exon	Caudate
e172688	ENSG00000188452.13	ENSG00000188452	CERKL	-0.0499996922043312	-4.27187624194595	-0.258947338794545	0.795813413919112	0.972168389971893	Exon	Caudate
e394714	ENSG00000124608.4	ENSG00000124608	AARS2	0.011615317187574	-1.49214291179437	0.258947125993713	0.795813577991788	0.972168389971893	Exon	Caudate
e259955	ENSG00000114209.14	ENSG00000114209	PDCD10	-0.0095593133904432	-0.697759023688132	-0.258945202886917	0.795815060736774	0.972168389971893	Exon	Caudate
e939744	ENSG00000270647.5	ENSG00000270647	TAF15	0.0095742996852805	0.0803370257565883	0.258942677953736	0.795817007500303	0.972168389971893	Exon	Caudate
e109621	ENSG00000171865.9	ENSG00000171865	RNASEH1	0.0089295231931511	-0.179669089501721	0.258941613199816	0.795817828442845	0.972168389971893	Exon	Caudate
e1172834	ENSG00000013619.13	ENSG00000013619	MAMLD1	-0.0107790783756823	1.13045780857174	-0.258936937913587	0.795821433167044	0.972168389971893	Exon	Caudate
e1172858	ENSG00000013619.13	ENSG00000013619	MAMLD1	-0.0107790783756823	1.13045780857174	-0.258936937913587	0.795821433167044	0.972168389971893	Exon	Caudate
e1030618	ENSG00000186529.14	ENSG00000186529	CYP4F3	0.0513131007103855	-4.22168744034961	0.258932311649671	0.795825000098522	0.972168389971893	Exon	Caudate
e1066654	ENSG00000131408.13	ENSG00000131408	NR1H2	0.0078699752507146	0.181598366294732	0.258931650571532	0.795825509801834	0.972168389971893	Exon	Caudate
e628009	ENSG00000110455.13	ENSG00000110455	ACCS	-0.0193085906532271	-2.64409114050927	-0.258931515390894	0.795825614028585	0.972168389971893	Exon	Caudate
e657212	ENSG00000149269.9	ENSG00000149269	PAK1	0.0085324980551799	1.11736485923602	0.258928939083299	0.795827600409672	0.972168389971893	Exon	Caudate
e125914	ENSG00000179915.22	ENSG00000179915	NRXN1	0.0098061179584133	2.54894174876438	0.258906810403701	0.79584466208804	0.972181951502173	Exon	Caudate
e21582	ENSG00000162511.7	ENSG00000162511	LAPTM5	-0.0235948052583763	-0.650252025620936	-0.258901540591951	0.795848725238415	0.972181951502173	Exon	Caudate
e490584	ENSG00000015592.16	ENSG00000015592	STMN4	0.0173980609265691	2.40204291588053	0.258898494235323	0.795851074054468	0.972181951502173	Exon	Caudate
e975581	ENSG00000257949.6	ENSG00000257949	TEN1	-0.0144366819457619	-1.79464715005536	-0.258890147713109	0.79585750943835	0.972181951502173	Exon	Caudate
e827965	ENSG00000181827.14	ENSG00000181827	RFX7	0.0069436247379146	3.41120190941281	0.258889415701082	0.795858073839166	0.972181951502173	Exon	Caudate
e636136	ENSG00000167992.12	ENSG00000167992	VWCE	-0.0232060368593651	-3.43515767939552	-0.258885805288835	0.795860857564968	0.972181951502173	Exon	Caudate
e796450	ENSG00000054983.16	ENSG00000054983	GALC	0.0096379436456366	0.0375935668385013	0.258884918463815	0.795861541331519	0.972181951502173	Exon	Caudate
e92609	ENSG00000143850.13	ENSG00000143850	PLEKHA6	0.0104226070780978	0.671675682439891	0.258884003475473	0.795862246812934	0.972181951502173	Exon	Caudate
e392380	ENSG00000146223.14	ENSG00000146223	RPL7L1	-0.0054435450737708	1.49887669841773	-0.258881056363348	0.79586451911934	0.972181951502173	Exon	Caudate
e828044	ENSG00000138587.5	ENSG00000138587	MNS1	-0.0232104432570989	-2.0810166509104	-0.258879700171731	0.795865564781837	0.972181951502173	Exon	Caudate
e644456	ENSG00000168056.15	ENSG00000168056	LTBP3	-0.0100876548778983	0.0575304751788984	-0.258871241108354	0.795872086969763	0.972185842353335	Exon	Caudate
e1017005	ENSG00000090674.15	ENSG00000090674	MCOLN1	0.0119765992330685	-1.36125444201362	0.258867151627168	0.795875240085783	0.972185842353335	Exon	Caudate
e165444	ENSG00000138385.15	ENSG00000138385	SSB	-0.0078572471004463	0.796103520729692	-0.258863530850159	0.795878031819231	0.972185842353335	Exon	Caudate
e711386	ENSG00000139531.12	ENSG00000139531	SUOX	0.0132438788497103	-1.92606598035068	0.258861632993323	0.795879495127849	0.972185842353335	Exon	Caudate
e328177	ENSG00000250722.5	ENSG00000250722	SEPP1	0.0171010063086783	3.6010367263027	0.258847200533134	0.795890623042095	0.972188868581975	Exon	Caudate
e925655	ENSG00000109099.13	ENSG00000109099	PMP22	-0.0153930684595625	0.174630651111224	-0.258845687974805	0.795891789278064	0.972188868581975	Exon	Caudate
e1166677	ENSG00000102024.17	ENSG00000102024	PLS3	-0.0116233343157074	1.29550197677529	-0.2588441439005	0.795892979814437	0.972188868581975	Exon	Caudate
e691639	ENSG00000111711.9	ENSG00000111711	GOLT1B	0.0080086970535675	0.660041127237335	0.25884343040986	0.795893529941336	0.972188868581975	Exon	Caudate
e960039	ENSG00000008294.20	ENSG00000008294	SPAG9	-0.0238675226868519	-3.83614490422137	-0.258840999809529	0.795895404022214	0.972188868581975	Exon	Caudate
e833482	ENSG00000174485.15	ENSG00000174485	DENND4A	-0.0059756581558166	2.56515570282452	-0.258829186765725	0.795904512323627	0.972195185372219	Exon	Caudate
e746223	ENSG00000255992.1	ENSG00000255992		0.02233365022894	-3.74475270838875	0.258827324800681	0.795905947971307	0.972195185372219	Exon	Caudate
e266344	ENSG00000114867.20	ENSG00000114867	EIF4G1	-0.0055589146422337	1.99585397151854	-0.258818960003087	0.795912397565098	0.972195913144936	Exon	Caudate
e769974	ENSG00000100461.17	ENSG00000100461	RBM23	0.0068492154817	0.492499175817401	0.258808719318456	0.795920293561946	0.972195913144936	Exon	Caudate
e862371	ENSG00000263072.6	ENSG00000263072	ZNF213-AS1	-0.0150806724982567	-2.51402749273684	-0.258804365601855	0.795923650466183	0.972195913144936	Exon	Caudate
e836215	ENSG00000274297.1	ENSG00000274297		0.0263782683069501	-3.73703936216585	0.258801105861985	0.795926163869418	0.972195913144936	Exon	Caudate
e1033550	ENSG00000130309.10	ENSG00000130309	COLGALT1	-0.0149598822418068	-2.14274620311054	-0.258799545420537	0.795927367039362	0.972195913144936	Exon	Caudate
e287615	ENSG00000075539.13	ENSG00000075539	FRYL	0.0129547033405302	0.253569301086052	0.258799539473883	0.795927371624498	0.972195913144936	Exon	Caudate
e943061	ENSG00000131771.13	ENSG00000131771	PPP1R1B	0.0137454817452189	7.72504134953866	0.258799299979299	0.795927556285546	0.972195913144936	Exon	Caudate
e585196	ENSG00000172731.13	ENSG00000172731	LRRC20	-0.0096476465261342	3.00013839653717	-0.258798680035814	0.795928034289785	0.972195913144936	Exon	Caudate
e556784	ENSG00000107021.15	ENSG00000107021	TBC1D13	0.0058738633665343	3.25417359475131	0.258772176232338	0.795948469983168	0.972203866484665	Exon	Caudate
e979131	ENSG00000108679.12	ENSG00000108679	LGALS3BP	0.0135868553460179	1.09807225765751	0.258770587102272	0.795949695282515	0.972203866484665	Exon	Caudate
e682877	ENSG00000111639.7	ENSG00000111639	MRPL51	0.0061860922351278	2.36264747320233	0.25876891753744	0.795950982601665	0.972203866484665	Exon	Caudate
e880095	ENSG00000103502.13	ENSG00000103502	CDIPT	0.0128422955849543	-0.555449225595191	0.258766148341897	0.795953117793083	0.972203866484665	Exon	Caudate
e300759	ENSG00000109270.12	ENSG00000109270	LAMTOR3	0.0087604789387397	-0.176443026376843	0.25876509122481	0.795953932884837	0.972203866484665	Exon	Caudate
e695527	ENSG00000170456.15	ENSG00000170456	DENND5B	-0.0072827993056674	1.96760531499144	-0.258758403099066	0.795959089779646	0.972203866484665	Exon	Caudate
e469370	ENSG00000128604.18	ENSG00000128604	IRF5	0.0246509694401586	-3.00507763720648	0.258756136921503	0.795960837123122	0.972203866484665	Exon	Caudate
e831793	ENSG00000035664.11	ENSG00000035664	DAPK2	0.0292557762414934	-3.11073132239388	0.258753068395586	0.795963203121506	0.972203866484665	Exon	Caudate
e943042	ENSG00000131771.13	ENSG00000131771	PPP1R1B	0.0137428771049075	7.72505397860068	0.258747738082532	0.795967313083797	0.972203866484665	Exon	Caudate
e191670	ENSG00000204128.5	ENSG00000204128	C2orf72	0.0141028753275366	-1.34438482172859	0.258744693738403	0.795969660441829	0.972203866484665	Exon	Caudate
e472178	ENSG00000181072.11	ENSG00000181072	CHRM2	-0.0250790250388407	-3.59680118219222	-0.258744607724274	0.795969726763516	0.972203866484665	Exon	Caudate
e1078289	ENSG00000088876.11	ENSG00000088876	ZNF343	0.012391758218972	-1.77714155131876	0.258741645658714	0.795972010682041	0.972203866484665	Exon	Caudate
e1018717	ENSG00000185236.11	ENSG00000185236	RAB11B	0.0074137668904783	1.59922551458052	0.258741474465006	0.795972142682037	0.972203866484665	Exon	Caudate
e181943	ENSG00000138413.13	ENSG00000138413	IDH1	0.0103449732742029	1.3756479489507	0.258741459366515	0.795972154323824	0.972203866484665	Exon	Caudate
e834053	ENSG00000174444.14	ENSG00000174444	RPL4	-0.0067013755407588	4.84188289588577	-0.258736848732946	0.795975709384325	0.972204308188826	Exon	Caudate
e377999	ENSG00000026950.16	ENSG00000026950	BTN3A1	0.0103907779043318	1.34595178801598	0.258734022419227	0.795977888634921	0.972204308188826	Exon	Caudate
e711814	ENSG00000139641.12	ENSG00000139641	ESYT1	-0.0138864711703032	-1.76494027988606	-0.258729954089111	0.795981025554471	0.972204858526264	Exon	Caudate
e375679	ENSG00000047579.19	ENSG00000047579	DTNBP1	0.0129706030864343	2.63419901629081	0.258711417205271	0.79599531861381	0.972207231930081	Exon	Caudate
e334124	ENSG00000183474.15	ENSG00000183474	GTF2H2C	0.0150035229573958	-2.04299005112418	0.258711325185009	0.795995389567173	0.972207231930081	Exon	Caudate
e1091201	ENSG00000199266.1	ENSG00000199266	SNORA60	0.0208335034352194	-3.13765879935242	0.258707113334509	0.795998637168477	0.972207231930081	Exon	Caudate
e1156535	ENSG00000102302.7	ENSG00000102302	FGD1	-0.0156551920974854	-2.0736601414052	-0.258706141230942	0.795999386721894	0.972207231930081	Exon	Caudate
e871900	ENSG00000103544.14	ENSG00000103544	C16orf62	0.0096972120761557	-0.769320943431328	0.258703578712109	0.796001362587113	0.972207231930081	Exon	Caudate
e871974	ENSG00000103544.14	ENSG00000103544	C16orf62	0.0096972120761557	-0.769320943431328	0.258703578712109	0.796001362587113	0.972207231930081	Exon	Caudate
e447584	ENSG00000005486.16	ENSG00000005486	RHBDD2	0.0101606248962769	2.79167443907997	0.258701819997915	0.796002718668524	0.972207231930081	Exon	Caudate
e460952	ENSG00000105808.17	ENSG00000105808	RASA4	-0.024990598207151	-3.11538604141267	-0.258698408469679	0.796005349177302	0.972207231930081	Exon	Caudate
e132552	ENSG00000116005.11	ENSG00000116005	PCYOX1	0.0066438179534212	0.986738424327404	0.258693732497532	0.796008954657844	0.972207231930081	Exon	Caudate
e594168	ENSG00000119977.20	ENSG00000119977	TCTN3	-0.0094015267682867	-0.769462429350179	-0.258692594401498	0.79600983220503	0.972207231930081	Exon	Caudate
e628908	ENSG00000135365.15	ENSG00000135365	PHF21A	0.0062010811897676	0.888121043586582	0.258683247379094	0.796017039386246	0.97221275343772	Exon	Caudate
e1167844	ENSG00000158290.16	ENSG00000158290	CUL4B	0.0075421152690577	0.640177717590369	0.258666909472076	0.796029637050358	0.972216403757971	Exon	Caudate
e359756	ENSG00000070808.15	ENSG00000070808	CAMK2A	-0.020823672481154	-2.3824287004123	-0.258666173460464	0.796030204567825	0.972216403757971	Exon	Caudate
e749684	ENSG00000139496.15	ENSG00000139496	NUP58	-0.0079643960734869	0.166660548108902	-0.258661258242092	0.79603399455466	0.972216403757971	Exon	Caudate
e854813	ENSG00000197562.9	ENSG00000197562	RAB40C	0.0108702714385537	3.05143782880194	0.258652382086531	0.796040838721151	0.972216403757971	Exon	Caudate
e854846	ENSG00000197562.9	ENSG00000197562	RAB40C	0.0108702714385537	3.05143782880194	0.258652382086531	0.796040838721151	0.972216403757971	Exon	Caudate
e906232	ENSG00000103194.15	ENSG00000103194	USP10	-0.0051256323646148	1.03689483801594	-0.258650952376146	0.796041941134117	0.972216403757971	Exon	Caudate
e555125	ENSG00000148337.20	ENSG00000148337	CIZ1	-0.0102783520397467	-1.2448857210747	-0.258635065725359	0.796054190950106	0.972216403757971	Exon	Caudate
e765246	ENSG00000139842.14	ENSG00000139842	CUL4A	0.008448080503465	-0.750712245231025	0.258634591195993	0.796054556849112	0.972216403757971	Exon	Caudate
e1100346	ENSG00000101187.15	ENSG00000101187	SLCO4A1	-0.0399131506721619	-2.79261554707227	-0.258632213154657	0.796056390504408	0.972216403757971	Exon	Caudate
e91663	ENSG00000117153.15	ENSG00000117153	KLHL12	0.0067418668824971	0.386319618717151	0.258621395118688	0.796064732067932	0.972216403757971	Exon	Caudate
e1003702	ENSG00000150636.16	ENSG00000150636	CCDC102B	0.011695194274579	-1.52333473571153	0.258620343287836	0.796065543114169	0.972216403757971	Exon	Caudate
e862254	ENSG00000008517.16	ENSG00000008517	IL32	-0.0319193090358778	-2.24410295743172	-0.258606435595326	0.796076267085168	0.972216403757971	Exon	Caudate
e690493	ENSG00000111404.6	ENSG00000111404	RERGL	-0.0238063477181203	-1.30954138336737	-0.258605540511595	0.796076957269423	0.972216403757971	Exon	Caudate
e773694	ENSG00000100926.14	ENSG00000100926	TM9SF1	-0.0075474654670044	0.713273244419429	-0.258602192603801	0.796079538787147	0.972216403757971	Exon	Caudate
e566924	ENSG00000067057.16	ENSG00000067057	PFKP	0.0093496208106674	1.69715060898514	0.258595382683034	0.796084789814174	0.972216403757971	Exon	Caudate
e507310	ENSG00000164953.15	ENSG00000164953	TMEM67	-0.0157655173299579	-2.16861912560893	-0.25859521059832	0.796084922506217	0.972216403757971	Exon	Caudate
e1086928	ENSG00000125967.16	ENSG00000125967	NECAB3	-0.0086914187348924	-0.560953962322119	-0.258589055143109	0.796089668892928	0.972216403757971	Exon	Caudate
e132559	ENSG00000143977.13	ENSG00000143977	SNRPG	0.0108116366678398	1.01567316711526	0.258588598923878	0.796090020677593	0.972216403757971	Exon	Caudate
e610146	ENSG00000177225.16	ENSG00000177225	PDDC1	0.0095969540721154	0.249893512235517	0.25858367888069	0.796093814461007	0.972216403757971	Exon	Caudate
e244156	ENSG00000065485.18	ENSG00000065485	PDIA5	-0.0084549343587117	-0.423404298753467	-0.258577488141225	0.796098588069211	0.972216403757971	Exon	Caudate
e798460	ENSG00000015133.18	ENSG00000015133	CCDC88C	-0.0166917666363672	-0.341331866936573	-0.258575435376377	0.796100170934334	0.972216403757971	Exon	Caudate
e973513	ENSG00000182173.12	ENSG00000182173	TSEN54	-0.0145443337741088	-2.02680513445461	-0.258574818596683	0.796100646526756	0.972216403757971	Exon	Caudate
e1128974	ENSG00000133422.12	ENSG00000133422	MORC2	0.0089647489225704	-0.348972705189107	0.258572047832589	0.796102783035132	0.972216403757971	Exon	Caudate
e921795	ENSG00000170004.16	ENSG00000170004	CHD3	-0.0200590337759404	-2.89458786017804	-0.258561055954634	0.79611125877699	0.972216403757971	Exon	Caudate
e737079	ENSG00000123064.12	ENSG00000123064	DDX54	-0.0101578367902836	-1.25506371740368	-0.258555765153922	0.796115338476188	0.972216403757971	Exon	Caudate
e327216	ENSG00000164327.12	ENSG00000164327	RICTOR	-0.0104440670427928	-0.450453542428008	-0.25855508084422	0.796115866142992	0.972216403757971	Exon	Caudate
e979828	ENSG00000141543.9	ENSG00000141543	EIF4A3	-0.0078628786488387	0.259446141694605	-0.258554945626914	0.796115970408198	0.972216403757971	Exon	Caudate
e634859	ENSG00000110048.11	ENSG00000110048	OSBP	0.0055672852822657	1.80361444121518	0.258552962414073	0.79611749965143	0.972216403757971	Exon	Caudate
e723598	ENSG00000111052.7	ENSG00000111052	LIN7A	0.0158673285837278	-1.76088745355596	0.25855180891171	0.796118389110374	0.972216403757971	Exon	Caudate
e320005	ENSG00000180104.15	ENSG00000180104	EXOC3	-0.0112879509531213	-0.505403165062213	-0.258548258233574	0.796121127019243	0.972216403757971	Exon	Caudate
e591518	ENSG00000180139.11	ENSG00000180139	ACTA2-AS1	0.0178011183972563	-1.75060759036015	0.258548041967488	0.796121293780944	0.972216403757971	Exon	Caudate
e336779	ENSG00000152359.14	ENSG00000152359	POC5	0.013417401098924	-2.10381523658246	0.25854426220805	0.796124208336108	0.972216403757971	Exon	Caudate
e336808	ENSG00000152359.14	ENSG00000152359	POC5	0.013417401098924	-2.10381523658246	0.25854426220805	0.796124208336108	0.972216403757971	Exon	Caudate
e336813	ENSG00000152359.14	ENSG00000152359	POC5	0.013417401098924	-2.10381523658246	0.25854426220805	0.796124208336108	0.972216403757971	Exon	Caudate
e988202	ENSG00000173482.16	ENSG00000173482	PTPRM	0.0110867758755069	0.369869354762684	0.258542731407626	0.796125388730106	0.972216403757971	Exon	Caudate
e918311	ENSG00000215067.9	ENSG00000215067	ALOX12-AS1	-0.0113421431580628	-1.0457451749502	-0.258537006004816	0.796129803569138	0.972216403757971	Exon	Caudate
e805238	ENSG00000126214.21	ENSG00000126214	KLC1	0.0101260460270019	-0.0831917366819348	0.258534668510837	0.796131606004842	0.972216403757971	Exon	Caudate
e487585	ENSG00000158856.17	ENSG00000158856	DMTN	0.0142625873702488	2.41632455926998	0.258527981355879	0.79613676245917	0.972216403757971	Exon	Caudate
e366330	ENSG00000113742.12	ENSG00000113742	CPEB4	-0.0060097160166404	1.69280857070894	-0.258523180040145	0.796140464751447	0.972216403757971	Exon	Caudate
e777410	ENSG00000100883.11	ENSG00000100883	SRP54	0.0074130461102778	0.357169177892019	0.258520353693054	0.796142644148497	0.972216403757971	Exon	Caudate
e617785	ENSG00000254860.5	ENSG00000254860	TMEM9B-AS1	0.0203668045879027	-2.14851417421287	0.25851878662793	0.79614385251355	0.972216403757971	Exon	Caudate
e1080098	ENSG00000125772.12	ENSG00000125772	GPCPD1	0.0105862463164077	0.828088060659839	0.258512183357046	0.796148944305905	0.972216403757971	Exon	Caudate
e1094595	ENSG00000124160.11	ENSG00000124160	NCOA5	-0.0090134877911103	0.431287464121362	-0.258507754848051	0.796152359140898	0.972216403757971	Exon	Caudate
e156420	ENSG00000238057.8	ENSG00000238057	ZEB2-AS1	0.0252795731591577	-3.41286092144202	0.258507675459671	0.796152420357524	0.972216403757971	Exon	Caudate
e649627	ENSG00000110719.9	ENSG00000110719	TCIRG1	0.0160089821410043	-1.88348596927522	0.25849649724647	0.796161039924878	0.972216403757971	Exon	Caudate
e104233	ENSG00000168275.14	ENSG00000168275	COA6	0.016089256155196	-1.66264864532611	0.258493063242628	0.79616368790474	0.972216403757971	Exon	Caudate
e725692	ENSG00000198015.12	ENSG00000198015	MRPL42	-0.0056610350764996	1.34030573799072	-0.258492513274693	0.796164111988357	0.972216403757971	Exon	Caudate
e350343	ENSG00000072364.12	ENSG00000072364	AFF4	0.0062393573522882	1.05214604729246	0.258489805475167	0.796166199989906	0.972216403757971	Exon	Caudate
e829165	ENSG00000157450.15	ENSG00000157450	RNF111	-0.0091539315037276	-0.604067525511769	-0.258488140579553	0.7961674838023	0.972216403757971	Exon	Caudate
e658261	ENSG00000254522.1	ENSG00000254522		-0.0255520046716203	-3.76750432221347	-0.258487450844862	0.796168015661599	0.972216403757971	Exon	Caudate
e797457	ENSG00000259053.1	ENSG00000259053		-0.0159598469560803	-2.2804882275372	-0.258487115428007	0.796168274303943	0.972216403757971	Exon	Caudate
e516160	ENSG00000155897.9	ENSG00000155897	ADCY8	-0.0174768625102486	-1.07027671958329	-0.258486217171479	0.796168966956108	0.972216403757971	Exon	Caudate
e1100092	ENSG00000130702.14	ENSG00000130702	LAMA5	-0.0194098098064482	-2.72867566632999	-0.258486097574404	0.796169059178298	0.972216403757971	Exon	Caudate
e735453	ENSG00000089234.15	ENSG00000089234	BRAP	0.0077353633115202	-0.488123285155381	0.25848295029032	0.796171486073377	0.972216403757971	Exon	Caudate
e245769	ENSG00000114544.16	ENSG00000114544	SLC41A3	-0.0119833745406788	-0.2689507153267	-0.258477967728447	0.796175328169387	0.972216403757971	Exon	Caudate
e187188	ENSG00000144567.10	ENSG00000144567	FAM134A	-0.0084402789042686	1.05290585341955	-0.25847492858465	0.796177671681558	0.972216403757971	Exon	Caudate
e328525	ENSG00000248092.7	ENSG00000248092	NNT-AS1	-0.0120287904300924	-1.36854894614151	-0.258472942425818	0.796179203228183	0.972216403757971	Exon	Caudate
e279132	ENSG00000013288.8	ENSG00000013288	MAN2B2	0.0105539744361651	1.23372813725232	0.258456213231918	0.796192103305543	0.972216403757971	Exon	Caudate
e522612	ENSG00000185122.10	ENSG00000185122	HSF1	-0.0074157388176655	0.0342904012810045	-0.258451677892904	0.796195600568211	0.972216403757971	Exon	Caudate
e1114558	ENSG00000184787.18	ENSG00000184787	UBE2G2	0.007467438378513	0.267830151174048	0.258450691420707	0.796196361251115	0.972216403757971	Exon	Caudate
e1147157	ENSG00000177189.12	ENSG00000177189	RPS6KA3	0.0096637925787092	0.310676105122798	0.258449420625743	0.796197341179683	0.972216403757971	Exon	Caudate
e896821	ENSG00000038358.14	ENSG00000038358	EDC4	0.0090921644826191	-0.312672320427588	0.258447355330873	0.796198933759428	0.972216403757971	Exon	Caudate
e479356	ENSG00000055609.17	ENSG00000055609	KMT2C	0.0065247524157548	0.697733115487122	0.258444600491462	0.796201058058601	0.972216403757971	Exon	Caudate
e885168	ENSG00000171208.9	ENSG00000171208	NETO2	0.0148086066834453	-0.11757811015908	0.258432263814987	0.796210571078764	0.972216403757971	Exon	Caudate
e927649	ENSG00000264187.1	ENSG00000264187		0.0086549856815528	0.590844462857272	0.258430566304923	0.796211880059902	0.972216403757971	Exon	Caudate
e492847	ENSG00000157168.18	ENSG00000157168	NRG1	-0.0192145941512155	-2.28560728199355	-0.258428387403135	0.796213560251871	0.972216403757971	Exon	Caudate
e1069940	ENSG00000170954.11	ENSG00000170954	ZNF415	-0.0106226977907962	-0.725953357589536	-0.258425873623237	0.796215498675799	0.972216403757971	Exon	Caudate
e1035505	ENSG00000221983.7	ENSG00000221983	UBA52	-0.0070391491620735	3.89098468953378	-0.258425071818104	0.796216116963391	0.972216403757971	Exon	Caudate
e116661	ENSG00000138074.14	ENSG00000138074	SLC5A6	-0.0193721722590809	-2.21269219429236	-0.258419543214149	0.796220380181341	0.972216403757971	Exon	Caudate
e1066689	ENSG00000131401.11	ENSG00000131401	NAPSB	0.0475632327245549	-3.31962495237343	0.258418305094362	0.796221334921303	0.972216403757971	Exon	Caudate
e230957	ENSG00000168374.10	ENSG00000168374	ARF4	-0.0067931369623002	1.84667942286233	-0.258417162831801	0.796222215744032	0.972216403757971	Exon	Caudate
e922784	ENSG00000178921.13	ENSG00000178921	PFAS	-0.0232642032914622	-3.6991387341331	-0.258409426774268	0.796228181187858	0.972216403757971	Exon	Caudate
e747135	ENSG00000176915.14	ENSG00000176915	ANKLE2	0.0071470336334722	-0.0094464733005225	0.258404646787173	0.796231867146838	0.972216403757971	Exon	Caudate
e131421	ENSG00000179818.13	ENSG00000179818	PCBP1-AS1	-0.0089266463583821	-0.854092853420285	-0.258398412484019	0.796236674569539	0.972216403757971	Exon	Caudate
e913160	ENSG00000141258.12	ENSG00000141258	SGSM2	0.0116062461497526	0.289942555742332	0.258377327016551	0.796252934143563	0.972216403757971	Exon	Caudate
e702042	ENSG00000139636.15	ENSG00000139636	LMBR1L	0.0102582571400441	-1.35856212219286	0.258369040408943	0.79625932419503	0.972216403757971	Exon	Caudate
e688950	ENSG00000111266.8	ENSG00000111266	DUSP16	-0.0109575574522525	2.68495274157758	-0.258362972160737	0.796264003611779	0.972216403757971	Exon	Caudate
e44466	ENSG00000207721.1	ENSG00000207721	MIR186	0.0198128400330326	-2.43447610780679	0.258359634438616	0.796266577437253	0.972216403757971	Exon	Caudate
e289540	ENSG00000090989.17	ENSG00000090989	EXOC1	-0.0073599838622051	0.472963362746077	-0.258359620514941	0.796266588174254	0.972216403757971	Exon	Caudate
e645916	ENSG00000087365.15	ENSG00000087365	SF3B2	-0.0065867880111708	0.690156697189365	-0.258359323762392	0.79626681700985	0.972216403757971	Exon	Caudate
e865676	ENSG00000118894.14	ENSG00000118894	EEF2KMT	-0.0164254818813843	-2.57264740753721	-0.258356759896618	0.796268794091338	0.972216403757971	Exon	Caudate
e949367	ENSG00000267002.2	ENSG00000267002		-0.0082900638109656	1.03114072024279	-0.25835139419909	0.796272931761981	0.972216403757971	Exon	Caudate
e429978	ENSG00000106524.8	ENSG00000106524	ANKMY2	0.0081867080036471	2.7587877999629	0.258350102670272	0.796273927704344	0.972216403757971	Exon	Caudate
e1024054	ENSG00000205517.12	ENSG00000205517	RGL3	-0.025819961864758	-3.48393793238786	-0.258346559552767	0.796276659926021	0.972216403757971	Exon	Caudate
e777203	ENSG00000165410.14	ENSG00000165410	CFL2	0.016744710768087	-1.08133715934494	0.258335514839009	0.796285176906703	0.972216403757971	Exon	Caudate
e492959	ENSG00000172728.15	ENSG00000172728	FUT10	0.0247112878248195	-3.69164840497233	0.258335431025027	0.796285241538808	0.972216403757971	Exon	Caudate
e1075114	ENSG00000198046.11	ENSG00000198046	ZNF667	-0.0178042928330251	-2.61400635790147	-0.258330424890065	0.796289101959751	0.972216403757971	Exon	Caudate
e568941	ENSG00000048740.18	ENSG00000048740	CELF2	-0.0095130086691505	1.7683783833201	-0.258321201672902	0.796296214346165	0.972216403757971	Exon	Caudate
e46179	ENSG00000137959.15	ENSG00000137959	IFI44L	0.0233445107910029	-0.776337537178305	0.258314477751342	0.796301399437902	0.972216403757971	Exon	Caudate
e1011816	ENSG00000186111.9	ENSG00000186111	PIP5K1C	0.0133158466773239	-0.325767820808416	0.258312377674783	0.796303018894935	0.972216403757971	Exon	Caudate
e564324	ENSG00000177239.14	ENSG00000177239	MAN1B1	-0.008328745943664	-0.618486693239669	-0.258312236576652	0.796303127701647	0.972216403757971	Exon	Caudate
e869658	ENSG00000166783.20	ENSG00000166783	KIAA0430	0.0081660709265881	0.150539014574188	0.258307406394113	0.796306852461275	0.972216403757971	Exon	Caudate
e783743	ENSG00000070367.15	ENSG00000070367	EXOC5	-0.0079820508002727	0.432629716415012	-0.258307385542906	0.796306868540539	0.972216403757971	Exon	Caudate
e1014205	ENSG00000160633.12	ENSG00000160633	SAFB	0.0090615645901169	0.0189684553573283	0.258300231713051	0.79631238517224	0.972216403757971	Exon	Caudate
e1107064	ENSG00000205930.8	ENSG00000205930	C21orf62-AS1	-0.0165513132971657	-1.74272557782913	-0.258299950152647	0.796312602296016	0.972216403757971	Exon	Caudate
e296696	ENSG00000173085.13	ENSG00000173085	COQ2	0.0123722803598967	-1.87273462771883	0.258299726896163	0.796312774459051	0.972216403757971	Exon	Caudate
e601750	ENSG00000165813.17	ENSG00000165813	CCDC186	0.009205692203469	-0.65267520232014	0.258298346369448	0.796313839045015	0.972216403757971	Exon	Caudate
e1048322	ENSG00000068903.19	ENSG00000068903	SIRT2	0.0119521847161159	1.95559054244926	0.258295035291166	0.796316392367284	0.972216403757971	Exon	Caudate
e906127	ENSG00000064270.12	ENSG00000064270	ATP2C2	0.0262958589152245	-3.63768660748076	0.258290765918011	0.796319684677318	0.972216403757971	Exon	Caudate
e377324	ENSG00000079691.17	ENSG00000079691	LRRC16A	-0.0113770291264124	-0.754775226644231	-0.258289024856604	0.796321027290903	0.972216403757971	Exon	Caudate
e877530	ENSG00000188603.17	ENSG00000188603	CLN3	0.0109372768273691	-1.23744082949309	0.258286977368494	0.796322606205173	0.972216403757971	Exon	Caudate
e280740	ENSG00000038219.12	ENSG00000038219	BOD1L1	-0.0079481723569659	0.671075797899787	-0.258286274269886	0.796323148397734	0.972216403757971	Exon	Caudate
e896121	ENSG00000102977.13	ENSG00000102977	ACD	0.0166328044583565	-2.60325744800061	0.258270476273767	0.796335331005073	0.972216403757971	Exon	Caudate
e718698	ENSG00000127311.9	ENSG00000127311	HELB	0.0243804203656351	-3.47946663602004	0.25826728840785	0.796337789330412	0.972216403757971	Exon	Caudate
e282999	ENSG00000243005.3	ENSG00000243005	RN7SL16P	0.0238383603790257	-3.60884388953045	0.258266013264263	0.796338772658973	0.972216403757971	Exon	Caudate
e1059508	ENSG00000181027.10	ENSG00000181027	FKRP	-0.0164058974121429	-2.78185462255024	-0.258265470418501	0.796339191275254	0.972216403757971	Exon	Caudate
e788680	ENSG00000100564.8	ENSG00000100564	PIGH	0.0075823806392256	1.61094101118288	0.258261613746421	0.79634216535511	0.972216403757971	Exon	Caudate
e610519	ENSG00000177666.16	ENSG00000177666	PNPLA2	-0.0104499261232638	0.137571675559819	-0.258257327735795	0.796345470523669	0.972216403757971	Exon	Caudate
e1008343	ENSG00000228300.13	ENSG00000228300	C19orf24	0.0164007929468186	-2.34614862369455	0.258251000266065	0.79635034997558	0.972216403757971	Exon	Caudate
e957168	ENSG00000005882.11	ENSG00000005882	PDK2	-0.0077291303271776	1.1650074190864	-0.258248349531339	0.796352394101938	0.972216403757971	Exon	Caudate
e1014727	ENSG00000141994.15	ENSG00000141994	DUS3L	0.0189848643432102	-3.15893083187143	0.258247261946962	0.796353232798071	0.972216403757971	Exon	Caudate
e1052465	ENSG00000248098.11	ENSG00000248098	BCKDHA	0.0075575963492115	1.12558136919261	0.25824189550428	0.796357371160654	0.972216403757971	Exon	Caudate
e1005681	ENSG00000226742.3	ENSG00000226742	HSBP1L1	0.0133025225603607	-2.12060426862988	0.258239849554295	0.796358948908054	0.972216403757971	Exon	Caudate
e943025	ENSG00000131771.13	ENSG00000131771	PPP1R1B	0.0137155916929771	7.72508227154284	0.258238010649171	0.7963603669922	0.972216403757971	Exon	Caudate
e793476	ENSG00000119689.14	ENSG00000119689	DLST	0.0066434624963316	0.305420444848927	0.258235984401614	0.796361929547513	0.972216403757971	Exon	Caudate
e600601	ENSG00000150593.16	ENSG00000150593	PDCD4	0.0070353395346212	2.10916019587698	0.258235541554033	0.796362271052706	0.972216403757971	Exon	Caudate
e141667	ENSG00000114982.17	ENSG00000114982	KANSL3	-0.0211092136068815	-2.92493581197019	-0.258231502122869	0.796365386091777	0.972216403757971	Exon	Caudate
e394395	ENSG00000137216.18	ENSG00000137216	TMEM63B	0.0096882676248573	-0.461731154865805	0.258223612444317	0.79637147028876	0.972216403757971	Exon	Caudate
e456982	ENSG00000106290.14	ENSG00000106290	TAF6	-0.0086785150753503	0.520228510715268	-0.258215726226515	0.79637755182937	0.972216403757971	Exon	Caudate
e696412	ENSG00000175548.8	ENSG00000175548	ALG10B	-0.0133006180391755	-1.7884587896127	-0.258214650303785	0.796378381539572	0.972216403757971	Exon	Caudate
e946575	ENSG00000168256.17	ENSG00000168256	NKIRAS2	-0.0100332973045261	-0.979579977990644	-0.258211432596587	0.796380862912907	0.972216403757971	Exon	Caudate
e222785	ENSG00000259970.1	ENSG00000259970		0.0264966187400425	-3.79345696393486	0.258206221550028	0.796384881478081	0.972216403757971	Exon	Caudate
e201541	ENSG00000254485.5	ENSG00000254485		0.0163126660220254	-1.98264373206979	0.258197862128808	0.796391327963945	0.972216403757971	Exon	Caudate
e253765	ENSG00000114127.10	ENSG00000114127	XRN1	0.0089820460000633	-0.307643864839779	0.258192992689385	0.796395083107432	0.972216403757971	Exon	Caudate
e832949	ENSG00000103742.11	ENSG00000103742	IGDCC4	0.0263024100805806	-2.68516372308857	0.258191810818555	0.796395994526106	0.972216403757971	Exon	Caudate
e621407	ENSG00000006071.12	ENSG00000006071	ABCC8	-0.0159387328772701	-1.6619055706876	-0.258187307691211	0.796399467187645	0.972216403757971	Exon	Caudate
e1014294	ENSG00000160633.12	ENSG00000160633	SAFB	0.009060985127581	0.0188026622287229	0.258182453208355	0.796403210807363	0.972216403757971	Exon	Caudate
e355295	ENSG00000113119.12	ENSG00000113119	TMCO6	-0.0148473588396709	-2.63150208013794	-0.258179393510916	0.796405570349199	0.972216403757971	Exon	Caudate
e708367	ENSG00000139625.12	ENSG00000139625	MAP3K12	0.0088059170131975	-0.205223607481572	0.258176046414039	0.796408151526527	0.972216403757971	Exon	Caudate
e529614	ENSG00000198680.4	ENSG00000198680	TUSC1	0.0095236799802953	0.29016784589982	0.258162371742043	0.796418697032786	0.972216403757971	Exon	Caudate
e513324	ENSG00000147676.13	ENSG00000147676	MAL2	0.0141399723504168	0.795425150428652	0.258155267203862	0.796424175859139	0.972216403757971	Exon	Caudate
e625195	ENSG00000007372.20	ENSG00000007372	PAX6	0.0200076333592491	-2.17619864060836	0.258154194026907	0.796425003464854	0.972216403757971	Exon	Caudate
e283415	ENSG00000091490.10	ENSG00000091490	SEL1L3	0.0152060773905571	-1.29687776416703	0.258142709310805	0.796433860188887	0.972216403757971	Exon	Caudate
e837056	ENSG00000067225.17	ENSG00000067225	PKM	0.0087385778988411	2.87696658938094	0.258136934107687	0.796438313890138	0.972216403757971	Exon	Caudate
e36073	ENSG00000132122.11	ENSG00000132122	SPATA6	-0.0184237498423315	-2.75187272201239	-0.258136392393357	0.796438731647871	0.972216403757971	Exon	Caudate
e146685	ENSG00000115665.8	ENSG00000115665	SLC5A7	-0.024458056293922	-2.08202577553995	-0.258135639228142	0.7964393124718	0.972216403757971	Exon	Caudate
e485874	ENSG00000078674.17	ENSG00000078674	PCM1	-0.0054165109202693	2.33005748218057	-0.258134182491134	0.796440435874656	0.972216403757971	Exon	Caudate
e1104031	ENSG00000185272.13	ENSG00000185272	RBM11	0.0166575813473768	-2.56916291222954	0.25813367983104	0.796440823514927	0.972216403757971	Exon	Caudate
e1104036	ENSG00000185272.13	ENSG00000185272	RBM11	0.0166575813473768	-2.56916291222954	0.25813367983104	0.796440823514927	0.972216403757971	Exon	Caudate
e1104041	ENSG00000185272.13	ENSG00000185272	RBM11	0.0166575813473768	-2.56916291222954	0.25813367983104	0.796440823514927	0.972216403757971	Exon	Caudate
e1104045	ENSG00000185272.13	ENSG00000185272	RBM11	0.0166575813473768	-2.56916291222954	0.25813367983104	0.796440823514927	0.972216403757971	Exon	Caudate
e1104048	ENSG00000185272.13	ENSG00000185272	RBM11	0.0166575813473768	-2.56916291222954	0.25813367983104	0.796440823514927	0.972216403757971	Exon	Caudate
e98303	ENSG00000143353.11	ENSG00000143353	LYPLAL1	-0.0077659153757679	2.19304386448421	-0.258131056057846	0.796442846911205	0.972216403757971	Exon	Caudate
e301640	ENSG00000246560.2	ENSG00000246560		-0.0152698523307105	-1.06802784300033	-0.258129173170011	0.796444298953808	0.972216403757971	Exon	Caudate
e658393	ENSG00000137494.13	ENSG00000137494	ANKRD42	-0.0110256951653858	0.425950467522546	-0.258128890090597	0.796444517258626	0.972216403757971	Exon	Caudate
e977458	ENSG00000184640.17	ENSG00000184640	SEPT9	-0.0106637064650813	0.987784344563901	-0.258117465401726	0.796453327748787	0.972216403757971	Exon	Caudate
e669921	ENSG00000110344.9	ENSG00000110344	UBE4A	0.0054060225752735	4.17779074820693	0.258116841093728	0.796453809203303	0.972216403757971	Exon	Caudate
e765689	ENSG00000183087.14	ENSG00000183087	GAS6	-0.0073897339124956	0.745686271230993	-0.25810324032395	0.796464297878923	0.972216403757971	Exon	Caudate
e238141	ENSG00000182504.10	ENSG00000182504	CEP97	0.0087486817226897	-0.220233381421218	0.258101911463125	0.796465322675114	0.972216403757971	Exon	Caudate
e882654	ENSG00000099364.16	ENSG00000099364	FBXL19	-0.0139200843057103	-1.33563341429492	-0.258101584555019	0.796465574781464	0.972216403757971	Exon	Caudate
e366153	ENSG00000113732.8	ENSG00000113732	ATP6V0E1	-0.0091896256051191	1.42658947270582	-0.258097164259811	0.796468983645175	0.972216403757971	Exon	Caudate
e366157	ENSG00000113732.8	ENSG00000113732	ATP6V0E1	-0.0091896256051191	1.42658947270582	-0.258097164259811	0.796468983645175	0.972216403757971	Exon	Caudate
e366160	ENSG00000113732.8	ENSG00000113732	ATP6V0E1	-0.0091896256051191	1.42658947270582	-0.258097164259811	0.796468983645175	0.972216403757971	Exon	Caudate
e366163	ENSG00000113732.8	ENSG00000113732	ATP6V0E1	-0.0091896256051191	1.42658947270582	-0.258097164259811	0.796468983645175	0.972216403757971	Exon	Caudate
e630826	ENSG00000025434.18	ENSG00000025434	NR1H3	-0.015982964815748	-2.63994797739274	-0.258093502582518	0.796471807477364	0.972216403757971	Exon	Caudate
e426290	ENSG00000174945.13	ENSG00000174945	AMZ1	0.0244441694582843	-3.12943049051492	0.258090971733892	0.796473759232521	0.972216403757971	Exon	Caudate
e898292	ENSG00000062038.13	ENSG00000062038	CDH3	0.0232835916776682	-3.27971524212581	0.258089759188565	0.796474694331016	0.972216403757971	Exon	Caudate
e1055421	ENSG00000159905.14	ENSG00000159905	ZNF221	-0.0113600684758161	-1.67837149295003	-0.258088320128112	0.796475804115281	0.972216403757971	Exon	Caudate
e805637	ENSG00000088808.16	ENSG00000088808	PPP1R13B	0.0111976781960833	-0.748482576022163	0.258087739754707	0.796476251691643	0.972216403757971	Exon	Caudate
e270480	ENSG00000133657.14	ENSG00000133657	ATP13A3	0.0086307361571342	-0.412009078056825	0.258086603264618	0.796477128138095	0.972216403757971	Exon	Caudate
e240436	ENSG00000163607.15	ENSG00000163607	GTPBP8	0.0135838434577549	-2.19974230257262	0.258085609142537	0.796477894792393	0.972216403757971	Exon	Caudate
e770188	ENSG00000100462.15	ENSG00000100462	PRMT5	-0.0080951138931193	-0.676585159245663	-0.258084844771468	0.796478484265768	0.972216403757971	Exon	Caudate
e572586	ENSG00000150867.13	ENSG00000150867	PIP4K2A	0.013785532346729	4.33127583280989	0.258081498107968	0.796481065172029	0.972216403757971	Exon	Caudate
e378600	ENSG00000235109.7	ENSG00000235109	ZSCAN31	0.0132097988406308	1.47455681069748	0.258079841846296	0.796482342461749	0.972216403757971	Exon	Caudate
e587903	ENSG00000148660.20	ENSG00000148660	CAMK2G	0.0083512754126628	0.752330808468093	0.258075743374773	0.796485503157629	0.972216403757971	Exon	Caudate
e566568	ENSG00000151240.16	ENSG00000151240	DIP2C	-0.008177103297748	-0.145224948520236	-0.258069618976476	0.79649022623206	0.972216403757971	Exon	Caudate
e1152667	ENSG00000147155.10	ENSG00000147155	EBP	0.0111246586537802	-1.6964489658993	0.2580670519668	0.796492205886355	0.972216403757971	Exon	Caudate
e380051	ENSG00000204590.12	ENSG00000204590	GNL1	-0.0065815960656437	2.06611666480598	-0.258066558401104	0.796492586519839	0.972216403757971	Exon	Caudate
e941326	ENSG00000275066.4	ENSG00000275066	SYNRG	0.005187047996512	3.10124394485859	0.258066105650165	0.796492935677388	0.972216403757971	Exon	Caudate
e180454	ENSG00000138443.15	ENSG00000138443	ABI2	-0.0074733496974607	1.93322085638032	-0.258065660922655	0.796493278647379	0.972216403757971	Exon	Caudate
e591072	ENSG00000122376.11	ENSG00000122376	FAM35A	-0.008199916275144	-0.555793544261938	-0.258065358228267	0.796493512082682	0.972216403757971	Exon	Caudate
e282608	ENSG00000185774.14	ENSG00000185774	KCNIP4	0.0193536248176828	-1.23800499167838	0.258065022612641	0.796493770906582	0.972216403757971	Exon	Caudate
e792124	ENSG00000140043.11	ENSG00000140043	PTGR2	-0.0176157235222582	-2.05518958202958	-0.2580641142366	0.796494471438528	0.972216403757971	Exon	Caudate
e837035	ENSG00000067225.17	ENSG00000067225	PKM	0.0087343773941494	2.87707030630794	0.258063530200968	0.796494921841972	0.972216403757971	Exon	Caudate
e753734	ENSG00000150907.7	ENSG00000150907	FOXO1	-0.0111362044745423	-0.329300906510402	-0.258062435143323	0.796495766341544	0.972216403757971	Exon	Caudate
e627840	ENSG00000166199.12	ENSG00000166199	ALKBH3	0.010761868354132	-1.10358979927583	0.258060120643777	0.796497551265604	0.972216403757971	Exon	Caudate
e1006820	ENSG00000175221.14	ENSG00000175221	MED16	0.0166944364069093	-2.37214164079088	0.258059728256135	0.79649785387201	0.972216403757971	Exon	Caudate
e477533	ENSG00000106565.17	ENSG00000106565	TMEM176B	-0.0216592941388598	-2.52158295975873	-0.25805920193718	0.796498259765287	0.972216403757971	Exon	Caudate
e126795	ENSG00000214595.11	ENSG00000214595	EML6	-0.0152688724270812	-2.09974554309345	-0.258055793238936	0.796500888529449	0.972216403757971	Exon	Caudate
e802771	ENSG00000140105.17	ENSG00000140105	WARS	0.0132630904475104	0.411213860235899	0.258040275186618	0.796512855971778	0.972227732282101	Exon	Caudate
e1063734	ENSG00000104872.10	ENSG00000104872	PIH1D1	-0.0082692785880069	0.0520064022401971	-0.258029932868756	0.796520831940926	0.972234188733334	Exon	Caudate
e307250	ENSG00000170917.13	ENSG00000170917	NUDT6	0.0162864132663353	-2.62649546249642	0.258021966112048	0.796526975897921	0.972237796399335	Exon	Caudate
e850619	ENSG00000185518.11	ENSG00000185518	SV2B	-0.0105706084880127	0.991999891858353	-0.258019133450053	0.796529160447848	0.972237796399335	Exon	Caudate
e79139	ENSG00000203747.9	ENSG00000203747	FCGR3A	-0.0274318914896103	-0.450335937845703	-0.2580139691877	0.79653314313291	0.972239378593743	Exon	Caudate
e782125	ENSG00000100522.8	ENSG00000100522	GNPNAT1	-0.0180392152151112	-2.65639290122258	-0.258007207396573	0.796538357842041	0.972242464567103	Exon	Caudate
e283976	ENSG00000169851.15	ENSG00000169851	PCDH7	0.0158035736707988	-0.744748249801542	0.258003102638491	0.796541523445523	0.972243049421252	Exon	Caudate
e49835	ENSG00000143033.17	ENSG00000143033	MTF2	-0.0174865068699269	-2.10752797461859	-0.257992412348893	0.79654976784922	0.972247110472383	Exon	Caudate
e1108262	ENSG00000205726.14	ENSG00000205726	ITSN1	-0.0147271087085918	-1.61330306155077	-0.257991821514617	0.796550223504172	0.972247110472383	Exon	Caudate
e855724	ENSG00000127585.11	ENSG00000127585	FBXL16	-0.0176439665351136	3.31132841716689	-0.257971521133688	0.796565879322502	0.97225973606559	Exon	Caudate
e549113	ENSG00000106948.16	ENSG00000106948	AKNA	0.0101310662404859	-1.01627519829802	0.257965360069275	0.796570630801576	0.97225973606559	Exon	Caudate
e649691	ENSG00000110721.11	ENSG00000110721	CHKA	-0.0163368882563523	-2.56485331776731	-0.257964805401299	0.79657105856785	0.97225973606559	Exon	Caudate
e529117	ENSG00000188352.12	ENSG00000188352	FOCAD	0.0098548328656339	2.22359475281882	0.257959655455723	0.796575030267592	0.97225973606559	Exon	Caudate
e335178	ENSG00000049883.14	ENSG00000049883	PTCD2	-0.011034830728812	-1.4136340766358	-0.257957705496388	0.796576534100978	0.97225973606559	Exon	Caudate
e567649	ENSG00000108021.19	ENSG00000108021	FAM208B	0.0073775558451034	-0.314453266243732	0.257957507961648	0.796576686442319	0.97225973606559	Exon	Caudate
e646587	ENSG00000174516.14	ENSG00000174516	PELI3	0.0189781606525341	-1.45619874905963	0.257936122889901	0.79659317893165	0.972273242966092	Exon	Caudate
e890145	ENSG00000088682.13	ENSG00000088682	COQ9	-0.0076777840824822	-0.291133597365126	-0.257914758779915	0.796609655346013	0.972273242966092	Exon	Caudate
e669941	ENSG00000110344.9	ENSG00000110344	UBE4A	0.005401734489788	4.17778867654788	0.25791465225042	0.796609737503845	0.972273242966092	Exon	Caudate
e926343	ENSG00000214941.7	ENSG00000214941	ZSWIM7	-0.0172177681117163	-0.417302869692414	-0.257913401611241	0.796610702023788	0.972273242966092	Exon	Caudate
e1151187	ENSG00000213997.3	ENSG00000213997	PGAM1P7	0.0195957217424946	-1.6440354091272	0.257906947198479	0.796615679811253	0.972273242966092	Exon	Caudate
e992032	ENSG00000101782.14	ENSG00000101782	RIOK3	-0.0091515143350075	-0.184842997639506	-0.257904005319219	0.796617948657084	0.972273242966092	Exon	Caudate
e552163	ENSG00000136935.13	ENSG00000136935	GOLGA1	0.0099933801455674	-0.723056185327593	0.257899282217875	0.796621591226499	0.972273242966092	Exon	Caudate
e778326	ENSG00000136352.17	ENSG00000136352	NKX2-1	0.0184612383611919	-1.46979118996172	0.257894907947996	0.79662496477266	0.972273242966092	Exon	Caudate
e287899	ENSG00000075539.13	ENSG00000075539	FRYL	-0.0260091165010741	-3.2966816671354	-0.257894186506917	0.796625521166402	0.972273242966092	Exon	Caudate
e425559	ENSG00000002822.15	ENSG00000002822	MAD1L1	-0.0117382953596355	-1.66367873450546	-0.257890768044325	0.796628157573263	0.972273242966092	Exon	Caudate
e289297	ENSG00000134852.14	ENSG00000134852	CLOCK	0.0061831857045017	4.17536904668885	0.257885912199397	0.796631902530604	0.972273242966092	Exon	Caudate
e327118	ENSG00000164327.12	ENSG00000164327	RICTOR	0.0106143311315334	-0.762591860854609	0.257885443202489	0.796632264233798	0.972273242966092	Exon	Caudate
e870835	ENSG00000185164.14	ENSG00000185164	NOMO2	0.0130127109445155	-1.40784596069929	0.257882186670686	0.796634775761066	0.972273242966092	Exon	Caudate
e1107225	ENSG00000243646.9	ENSG00000243646	IL10RB	-0.0092205435480932	0.302905148639278	-0.257881113717266	0.79663560325284	0.972273242966092	Exon	Caudate
e530907	ENSG00000231991.4	ENSG00000231991	ANXA2P2	-0.0239728085206019	-1.22160776599852	-0.257880443300182	0.796636120297418	0.972273242966092	Exon	Caudate
e46659	ENSG00000117114.19	ENSG00000117114	ADGRL2	0.0133800917571996	-0.258379239925302	0.257878945228046	0.796637275653255	0.972273242966092	Exon	Caudate
e757777	ENSG00000136098.16	ENSG00000136098	NEK3	0.0208546546565096	-2.25368828286691	0.257878495526374	0.796637622476061	0.972273242966092	Exon	Caudate
e188246	ENSG00000123992.18	ENSG00000123992	DNPEP	0.0083948938970751	-0.514144341218584	0.257875669334785	0.796639802116864	0.972273242966092	Exon	Caudate
e797040	ENSG00000165521.15	ENSG00000165521	EML5	-0.0102734990348721	-0.360489458794434	-0.257875622447185	0.796639838277953	0.972273242966092	Exon	Caudate
e1003648	ENSG00000166479.9	ENSG00000166479	TMX3	0.0086347260292488	-0.804229375066396	0.257873489508794	0.796641483262886	0.972273242966092	Exon	Caudate
e217963	ENSG00000076201.14	ENSG00000076201	PTPN23	0.0175530268353966	-2.38277972669219	0.257869867769725	0.796644276456847	0.972273373147906	Exon	Caudate
e834557	ENSG00000259673.5	ENSG00000259673	IQCH-AS1	-0.0079207432455813	0.589972050437644	-0.257851355707727	0.796658553555973	0.972284117574511	Exon	Caudate
e565265	ENSG00000130653.15	ENSG00000130653	PNPLA7	0.0173952922465053	-1.82514937594045	0.257848246983626	0.796660951110939	0.972284117574511	Exon	Caudate
e706713	ENSG00000063046.17	ENSG00000063046	EIF4B	0.0058237010981174	3.4417250625598	0.257848002441742	0.796661139710133	0.972284117574511	Exon	Caudate
e499401	ENSG00000008988.9	ENSG00000008988	RPS20	-0.0084282843543717	4.08035715720741	-0.257837269990898	0.796669416960746	0.972286543153328	Exon	Caudate
e267413	ENSG00000073803.13	ENSG00000073803	MAP3K13	-0.0076179503913556	-0.0189760939058603	-0.257836067607909	0.796670344283016	0.972286543153328	Exon	Caudate
e109417	ENSG00000032389.12	ENSG00000032389	TSSC1	0.010044624320199	-0.187741525905898	0.25782971449694	0.796675244042155	0.972286543153328	Exon	Caudate
e184599	ENSG00000138375.12	ENSG00000138375	SMARCAL1	-0.019869462095773	-3.37458751098512	-0.257827336202048	0.796677078275075	0.972286543153328	Exon	Caudate
e114065	ENSG00000219626.8	ENSG00000219626	FAM228B	0.013010587351595	-1.75295634762361	0.257824544426418	0.796679231401755	0.972286543153328	Exon	Caudate
e212092	ENSG00000144668.11	ENSG00000144668	ITGA9	0.0173017988044578	-2.85031770683755	0.257824524789992	0.796679246546141	0.972286543153328	Exon	Caudate
e370777	ENSG00000161013.16	ENSG00000161013	MGAT4B	0.0118283607857596	-1.26320280701247	0.257805398574099	0.796693997474594	0.972289275216825	Exon	Caudate
e513886	ENSG00000172167.7	ENSG00000172167	MTBP	0.0175233085829496	-2.669076986453	0.25780217841222	0.796696481003741	0.972289275216825	Exon	Caudate
e410779	ENSG00000222445.1	ENSG00000222445	RN7SKP56	0.0174919160862618	-2.30646127045052	0.25780062982823	0.796697675339924	0.972289275216825	Exon	Caudate
e468708	ENSG00000135245.9	ENSG00000135245	HILPDA	-0.02847511469918	-0.0191548969355209	-0.257797539560034	0.7967000586923	0.972289275216825	Exon	Caudate
e1003480	ENSG00000081138.13	ENSG00000081138	CDH7	0.0158065439910502	-0.875524413237333	0.257795064081921	0.796701967892575	0.972289275216825	Exon	Caudate
e423198	ENSG00000130396.20	ENSG00000130396	MLLT4	0.0073462124642598	0.283333535052571	0.25779066604534	0.796705359859588	0.972289275216825	Exon	Caudate
e585205	ENSG00000172731.13	ENSG00000172731	LRRC20	-0.0096091623076306	3.00010687244617	-0.257779316066586	0.796714113500255	0.972289275216825	Exon	Caudate
e693225	ENSG00000123094.15	ENSG00000123094	RASSF8	0.0105582977552672	-0.0832671663500483	0.257777127032896	0.79671580178957	0.972289275216825	Exon	Caudate
e131720	ENSG00000179818.13	ENSG00000179818	PCBP1-AS1	-0.0140589921567958	-1.86457391621923	-0.257775828724022	0.796716803109008	0.972289275216825	Exon	Caudate
e235879	ENSG00000083937.8	ENSG00000083937	CHMP2B	-0.0077911702465352	0.782386144404884	-0.257773466703439	0.796718624815916	0.972289275216825	Exon	Caudate
e585214	ENSG00000172731.13	ENSG00000172731	LRRC20	-0.0096086469659718	3.00007806244754	-0.257768826819688	0.796722203326614	0.972289275216825	Exon	Caudate
e384243	ENSG00000204356.12	ENSG00000204356	NELFE	0.0079174907050873	0.027393263317404	0.257768444580665	0.796722498128681	0.972289275216825	Exon	Caudate
e132349	ENSG00000115998.7	ENSG00000115998	C2orf42	0.0059182694152913	1.60590174496087	0.257754885722767	0.796732955424492	0.972289275216825	Exon	Caudate
e1076768	ENSG00000268895.5	ENSG00000268895	A1BG-AS1	-0.0122826133576786	-1.19682719883752	-0.257752481075141	0.796734810017526	0.972289275216825	Exon	Caudate
e23424	ENSG00000084623.11	ENSG00000084623	EIF3I	-0.0080293621741438	0.1624489582485	-0.257752012813199	0.796735171166348	0.972289275216825	Exon	Caudate
e1046301	ENSG00000167642.12	ENSG00000167642	SPINT2	0.0163429454432828	-0.661233085591007	0.2577406117751	0.796743964274277	0.972289275216825	Exon	Caudate
e5055	ENSG00000116213.15	ENSG00000116213	WRAP73	0.0151802249473828	-2.39694107040602	0.257722043436107	0.796758285254481	0.972289275216825	Exon	Caudate
e5066	ENSG00000116213.15	ENSG00000116213	WRAP73	0.0151802249473828	-2.39694107040602	0.257722043436107	0.796758285254481	0.972289275216825	Exon	Caudate
e5080	ENSG00000116213.15	ENSG00000116213	WRAP73	0.0151802249473828	-2.39694107040602	0.257722043436107	0.796758285254481	0.972289275216825	Exon	Caudate
e5107	ENSG00000116213.15	ENSG00000116213	WRAP73	0.0151802249473828	-2.39694107040602	0.257722043436107	0.796758285254481	0.972289275216825	Exon	Caudate
e5113	ENSG00000116213.15	ENSG00000116213	WRAP73	0.0151802249473828	-2.39694107040602	0.257722043436107	0.796758285254481	0.972289275216825	Exon	Caudate
e1001181	ENSG00000091157.13	ENSG00000091157	WDR7	0.0152479399272523	-2.3460205438232	0.257713896453797	0.796764568701539	0.972289275216825	Exon	Caudate
e846446	ENSG00000176371.13	ENSG00000176371	ZSCAN2	0.0083965450985079	0.76740390471239	0.257706787353178	0.796770051682071	0.972289275216825	Exon	Caudate
e1031868	ENSG00000188039.13	ENSG00000188039	NWD1	-0.0194792113980482	-0.242073745048296	-0.257705171953133	0.796771297580455	0.972289275216825	Exon	Caudate
e33369	ENSG00000126088.13	ENSG00000126088	UROD	0.0098589234362781	-0.461345222993279	0.257704193041498	0.796772052579093	0.972289275216825	Exon	Caudate
e362129	ENSG00000082516.8	ENSG00000082516	GEMIN5	-0.0063062343236843	0.892331777120233	-0.257698674648219	0.796776308716987	0.972289275216825	Exon	Caudate
e1028928	ENSG00000123143.12	ENSG00000123143	PKN1	-0.0086248442042029	-0.263529785880573	-0.257696131556926	0.79677827011371	0.972289275216825	Exon	Caudate
e443963	ENSG00000158321.15	ENSG00000158321	AUTS2	0.0133820016541066	-0.7483590929878	0.257694985331035	0.79677915415778	0.972289275216825	Exon	Caudate
e571510	ENSG00000136738.14	ENSG00000136738	STAM	0.0068118636146776	0.803881474917382	0.2576944324008	0.796779580613687	0.972289275216825	Exon	Caudate
e543093	ENSG00000048828.16	ENSG00000048828	FAM120A	0.0087329722978009	0.350832201155022	0.257685450036485	0.796786508408193	0.972289275216825	Exon	Caudate
e720301	ENSG00000127328.21	ENSG00000127328	RAB3IP	0.0087015055204573	-0.0122789076285328	0.257681376302386	0.796789650347143	0.972289275216825	Exon	Caudate
e15796	ENSG00000070831.15	ENSG00000070831	CDC42	0.0069065384045709	2.62295540039607	0.257680044590371	0.796790677454133	0.972289275216825	Exon	Caudate
e8597	ENSG00000142657.20	ENSG00000142657	PGD	0.0087626430803242	0.109049445018162	0.257678989168643	0.796791491467491	0.972289275216825	Exon	Caudate
e152599	ENSG00000136709.11	ENSG00000136709	WDR33	-0.004858882817428	2.90540426179754	-0.257677730965223	0.796792461880236	0.972289275216825	Exon	Caudate
e291107	ENSG00000248049.6	ENSG00000248049	UBA6-AS1	0.0171391602942541	-1.8022591754097	0.257672489044912	0.796796504811983	0.972289275216825	Exon	Caudate
e928933	ENSG00000177731.15	ENSG00000177731	FLII	-0.0081167483414721	-0.0835711269390321	-0.257667202509015	0.796800582159903	0.972289275216825	Exon	Caudate
e551555	ENSG00000165209.18	ENSG00000165209	STRBP	-0.0255421887201698	-3.58994307889203	-0.257664738680287	0.79680248243963	0.972289275216825	Exon	Caudate
e318748	ENSG00000154556.17	ENSG00000154556	SORBS2	0.0133840206382036	-0.348781465457243	0.25766052327101	0.7968057336655	0.972289275216825	Exon	Caudate
e306789	ENSG00000138741.10	ENSG00000138741	TRPC3	-0.0241328579163929	-3.74547512152471	-0.25765698160422	0.796808465255594	0.972289275216825	Exon	Caudate
e708078	ENSG00000205352.10	ENSG00000205352	PRR13	-0.0082441621526914	1.66561948395559	-0.257656977306628	0.79680846857021	0.972289275216825	Exon	Caudate
e193665	ENSG00000130561.16	ENSG00000130561	SAG	0.027608056688301	-3.34808241127293	0.257656237311728	0.796809039308221	0.972289275216825	Exon	Caudate
e973820	ENSG00000266714.6	ENSG00000266714	MYO15B	-0.0166612977647664	-1.38656129710316	-0.257651118744625	0.796812987123289	0.972289275216825	Exon	Caudate
e443917	ENSG00000158321.15	ENSG00000158321	AUTS2	0.0133738306897559	-0.74919539873911	0.25764350260794	0.796818861257205	0.972289275216825	Exon	Caudate
e840294	ENSG00000178761.14	ENSG00000178761	FAM219B	0.0114937946364761	-0.489475592998332	0.257639313812359	0.796822091974392	0.972289275216825	Exon	Caudate
e694491	ENSG00000087502.17	ENSG00000087502	ERGIC2	0.0058521532616526	3.5207527512398	0.257637306223436	0.796823640380636	0.972289275216825	Exon	Caudate
e507151	ENSG00000188343.12	ENSG00000188343	FAM92A1	0.0095181199677696	0.504113493833895	0.257629600121888	0.796829583923449	0.972289275216825	Exon	Caudate
e151970	ENSG00000169967.16	ENSG00000169967	MAP3K2	-0.00854498833607	-0.192222309230511	-0.257628161046307	0.796830693851391	0.972289275216825	Exon	Caudate
e178121	ENSG00000115942.8	ENSG00000115942	ORC2	-0.0125217057662319	-2.14315413448136	-0.257627469291425	0.796831227387151	0.972289275216825	Exon	Caudate
e971892	ENSG00000161509.13	ENSG00000161509	GRIN2C	0.0154353103756363	-0.0733062704297579	0.257623729396189	0.796834111890086	0.972289275216825	Exon	Caudate
e983304	ENSG00000169683.7	ENSG00000169683	LRRC45	0.021819908292491	-3.55374736591335	0.257623621645505	0.796834194995975	0.972289275216825	Exon	Caudate
e725294	ENSG00000011465.16	ENSG00000011465	DCN	0.0108627686637364	1.16894413311875	0.257620547521721	0.796836566005474	0.972289275216825	Exon	Caudate
e40547	ENSG00000172456.17	ENSG00000172456	FGGY	0.0143414610807728	-1.57612983733127	0.257612544548118	0.796842738545976	0.972289275216825	Exon	Caudate
e1078717	ENSG00000215305.9	ENSG00000215305	VPS16	-0.0087806045078986	-1.00025333484524	-0.257610908378542	0.796844000493854	0.972289275216825	Exon	Caudate
e394605	ENSG00000096384.19	ENSG00000096384	HSP90AB1	0.0105296826847955	5.22972006968363	0.257610322583727	0.796844452306885	0.972289275216825	Exon	Caudate
e727811	ENSG00000075415.12	ENSG00000075415	SLC25A3	-0.0054836870283649	3.15280260612961	-0.257609207337966	0.79684531247612	0.972289275216825	Exon	Caudate
e829167	ENSG00000157450.15	ENSG00000157450	RNF111	0.0085717786257038	-0.40946267473912	0.257605917092929	0.796847850185086	0.972289275216825	Exon	Caudate
e362634	ENSG00000055163.19	ENSG00000055163	CYFIP2	-0.011421438555934	2.05335679910147	-0.257603423040591	0.796849773805861	0.972289275216825	Exon	Caudate
e1041326	ENSG00000153902.13	ENSG00000153902	LGI4	-0.0130281174305254	-0.497362394452656	-0.257602813358203	0.796850244043859	0.972289275216825	Exon	Caudate
e359566	ENSG00000182578.13	ENSG00000182578	CSF1R	0.0185450687562827	-0.463131425974206	0.257595403406342	0.796855959223768	0.972289275216825	Exon	Caudate
e40349	ENSG00000162601.9	ENSG00000162601	MYSM1	-0.0100205773150511	-0.571404274590518	-0.257586472993258	0.796862847126154	0.972289275216825	Exon	Caudate
e813831	ENSG00000128463.12	ENSG00000128463	EMC4	0.0066720278972314	1.63577406990429	0.257584296852071	0.796864525555744	0.972289275216825	Exon	Caudate
e402759	ENSG00000135315.11	ENSG00000135315	CEP162	-0.0133694458153051	-1.70822074119375	-0.257583453554909	0.796865175980205	0.972289275216825	Exon	Caudate
e789079	ENSG00000182185.18	ENSG00000182185	RAD51B	-0.0213870412146888	-3.20427242982645	-0.257581045999459	0.796867032898131	0.972289275216825	Exon	Caudate
e789102	ENSG00000182185.18	ENSG00000182185	RAD51B	-0.0213870412146888	-3.20427242982645	-0.257581045999459	0.796867032898131	0.972289275216825	Exon	Caudate
e789124	ENSG00000182185.18	ENSG00000182185	RAD51B	-0.0213870412146888	-3.20427242982645	-0.257581045999459	0.796867032898131	0.972289275216825	Exon	Caudate
e1089415	ENSG00000131051.21	ENSG00000131051	RBM39	-0.0054743349278312	2.37966224182098	-0.257580754983342	0.796867257355362	0.972289275216825	Exon	Caudate
e355446	ENSG00000170445.12	ENSG00000170445	HARS	0.0081014230784304	0.816755052283878	0.257578549603327	0.796868958339001	0.972289275216825	Exon	Caudate
e649818	ENSG00000171067.10	ENSG00000171067	C11orf24	-0.0236860391498728	-3.45861605853974	-0.257574305474236	0.796872231788521	0.972289275216825	Exon	Caudate
e649829	ENSG00000171067.10	ENSG00000171067	C11orf24	-0.0236860391498728	-3.45861605853974	-0.257574305474236	0.796872231788521	0.972289275216825	Exon	Caudate
e649833	ENSG00000171067.10	ENSG00000171067	C11orf24	-0.0236860391498728	-3.45861605853974	-0.257574305474236	0.796872231788521	0.972289275216825	Exon	Caudate
e649836	ENSG00000171067.10	ENSG00000171067	C11orf24	-0.0236860391498728	-3.45861605853974	-0.257574305474236	0.796872231788521	0.972289275216825	Exon	Caudate
e216652	ENSG00000163818.16	ENSG00000163818	LZTFL1	0.0107212999740817	-0.955795207484129	0.257566397446297	0.796878331172002	0.972293439282925	Exon	Caudate
e548795	ENSG00000157657.14	ENSG00000157657	ZNF618	0.0155835489649378	-2.37264362096086	0.257557308764987	0.796885341197094	0.972298714416388	Exon	Caudate
e895318	ENSG00000196155.12	ENSG00000196155	PLEKHG4	0.0162297919848734	-1.84616791478925	0.25754821216867	0.796892357343438	0.972302044441278	Exon	Caudate
e449339	ENSG00000234456.7	ENSG00000234456	MAGI2-AS3	0.0118719277160801	-0.79905709262962	0.257546803731044	0.79689344366381	0.972302044441278	Exon	Caudate
e73494	ENSG00000163479.13	ENSG00000163479	SSR2	-0.0058485550809705	3.20370057327614	-0.257535494322704	0.79690216656401	0.972309409390802	Exon	Caudate
e551072	ENSG00000148187.17	ENSG00000148187	MRRF	-0.019680787420194	-3.39590917128075	-0.257525993225626	0.796909494740846	0.972309493599539	Exon	Caudate
e946585	ENSG00000168256.17	ENSG00000168256	NKIRAS2	-0.0101255567050625	-0.835325285865221	-0.257525567998167	0.796909822718339	0.972309493599539	Exon	Caudate
e774149	ENSG00000092330.15	ENSG00000092330	TINF2	-0.0078971418244731	0.81090862679919	-0.257522452425937	0.796912225757035	0.972309493599539	Exon	Caudate
e320878	ENSG00000188002.10	ENSG00000188002		-0.0229198652689411	-0.166310866051669	-0.257521471826087	0.796912982093418	0.972309493599539	Exon	Caudate
e550227	ENSG00000119403.13	ENSG00000119403	PHF19	-0.0166574930316392	-2.37713441770704	-0.2575103598433	0.796921552775928	0.972312313223513	Exon	Caudate
e683821	ENSG00000126746.17	ENSG00000126746	ZNF384	-0.0153793160763828	-2.53985133047291	-0.257501085175507	0.796928706354522	0.972312313223513	Exon	Caudate
e266363	ENSG00000114867.20	ENSG00000114867	EIF4G1	-0.0059090851472088	1.110109511197	-0.257494694587509	0.796933635443838	0.972312313223513	Exon	Caudate
e614278	ENSG00000148985.19	ENSG00000148985	PGAP2	-0.0225480960564747	-3.52523648106879	-0.257484163515994	0.796941758124484	0.972312313223513	Exon	Caudate
e856478	ENSG00000127586.16	ENSG00000127586	CHTF18	-0.0147795813671547	-2.05885834101652	-0.257484038513996	0.796941854539432	0.972312313223513	Exon	Caudate
e863566	ENSG00000162104.9	ENSG00000162104	ADCY9	-0.0111993177869117	-0.0248052836890149	-0.257482344639132	0.796943161037703	0.972312313223513	Exon	Caudate
e844187	ENSG00000259332.3	ENSG00000259332	ST20-MTHFS	0.0173808022601741	-2.29052798437923	0.257470108910115	0.796952598563391	0.972312313223513	Exon	Caudate
e128353	ENSG00000162928.8	ENSG00000162928	PEX13	0.0100612031086491	-0.501335072077599	0.257467156552973	0.796954875746953	0.972312313223513	Exon	Caudate
e1082682	ENSG00000089006.16	ENSG00000089006	SNX5	-0.0082661812345975	-0.0612706784961899	-0.257467138208594	0.796954889896168	0.972312313223513	Exon	Caudate
e784289	ENSG00000032219.18	ENSG00000032219	ARID4A	0.0078007379570547	0.103574813961695	0.257466715226381	0.796955216146862	0.972312313223513	Exon	Caudate
e37824	ENSG00000162378.12	ENSG00000162378	ZYG11B	0.0069894210304754	0.639883039356943	0.257464707538894	0.796956764698128	0.972312313223513	Exon	Caudate
e850671	ENSG00000185518.11	ENSG00000185518	SV2B	-0.0108917108837625	0.957093489455129	-0.25746045908919	0.796960041576387	0.972312313223513	Exon	Caudate
e1018613	ENSG00000233927.4	ENSG00000233927	RPS28	0.0438432818676763	0.357685175782826	0.25745858399162	0.796961487861913	0.972312313223513	Exon	Caudate
e882926	ENSG00000151006.7	ENSG00000151006	PRSS53	0.017755470893055	-2.97521440390869	0.257457237880772	0.796962526133989	0.972312313223513	Exon	Caudate
e1054933	ENSG00000073050.11	ENSG00000073050	XRCC1	-0.0078534812586412	-0.258113559183683	-0.25745383501517	0.79696515080825	0.972312313223513	Exon	Caudate
e331603	ENSG00000178722.12	ENSG00000178722	C5orf64	-0.0168276898791795	-1.1241966917026	-0.257453813421517	0.796965167463721	0.972312313223513	Exon	Caudate
e369566	ENSG00000197451.11	ENSG00000197451	HNRNPAB	-0.0085428917369622	0.216452853659588	-0.257446166796947	0.796971065412619	0.972312313223513	Exon	Caudate
e489647	ENSG00000042980.12	ENSG00000042980	ADAM28	0.0260969446777696	-2.54458505702099	0.257443770203561	0.796972913941143	0.972312313223513	Exon	Caudate
e742838	ENSG00000111325.16	ENSG00000111325	OGFOD2	-0.0159771996193915	-2.67546874677265	-0.257436421658043	0.796978581991955	0.972312313223513	Exon	Caudate
e477334	ENSG00000127399.14	ENSG00000127399	LRRC61	-0.0227263750004867	-3.17789875902799	-0.257434195083667	0.796980299386541	0.972312313223513	Exon	Caudate
e999061	ENSG00000141644.17	ENSG00000141644	MBD1	0.0065861141078048	0.556517005890555	0.257428026407274	0.796985057396439	0.972312313223513	Exon	Caudate
e700466	ENSG00000079387.13	ENSG00000079387	SENP1	0.0104933856332755	-0.923349950316581	0.257424934692942	0.796987442093582	0.972312313223513	Exon	Caudate
e473756	ENSG00000133606.10	ENSG00000133606	MKRN1	-0.0056886906059597	1.33554346785197	-0.257424640000636	0.796987669395373	0.972312313223513	Exon	Caudate
e401213	ENSG00000196586.13	ENSG00000196586	MYO6	0.0175183205899729	-1.48807228805696	0.257424347693496	0.796987894857458	0.972312313223513	Exon	Caudate
e1151275	ENSG00000147123.10	ENSG00000147123	NDUFB11	0.0081417599378903	2.09248267419397	0.257415797862489	0.796994489513074	0.972312313223513	Exon	Caudate
e60017	ENSG00000270231.3	ENSG00000270231	NBPF8	-0.0113847484144612	-1.49444596981069	-0.257402475088517	0.797004765664038	0.972312313223513	Exon	Caudate
e348606	ENSG00000145808.8	ENSG00000145808	ADAMTS19	-0.015519116695186	-1.34138400801074	-0.257394702805331	0.797010760614706	0.972312313223513	Exon	Caudate
e932883	ENSG00000168961.16	ENSG00000168961	LGALS9	0.0173519945740796	-0.512173305419904	0.257390795181271	0.797013774664529	0.972312313223513	Exon	Caudate
e542394	ENSG00000198000.11	ENSG00000198000	NOL8	0.0106695464832277	-1.58971728807147	0.257386444785587	0.797017130238942	0.972312313223513	Exon	Caudate
e101561	ENSG00000081692.12	ENSG00000081692	JMJD4	-0.0075518107919047	1.04942080198696	-0.257385155389461	0.797018124784751	0.972312313223513	Exon	Caudate
e320730	ENSG00000049656.13	ENSG00000049656	CLPTM1L	0.0058937626486112	0.788967104430703	0.257384537965266	0.797018601020707	0.972312313223513	Exon	Caudate
e156349	ENSG00000169554.17	ENSG00000169554	ZEB2	-0.0212505221803294	-2.62240497218791	-0.257382131026522	0.797020457558288	0.972312313223513	Exon	Caudate
e900786	ENSG00000157423.17	ENSG00000157423	HYDIN	0.0210052615421286	-2.17352308419161	0.257373993185297	0.797026734505987	0.972312313223513	Exon	Caudate
e65904	ENSG00000143418.19	ENSG00000143418	CERS2	-0.0156574346966029	-0.478496557664306	-0.257366959778116	0.797032159583007	0.972312313223513	Exon	Caudate
e99911	ENSG00000143748.17	ENSG00000143748	NVL	0.0086620501773696	-0.123965880711509	0.257366475047482	0.797032533470584	0.972312313223513	Exon	Caudate
e162831	ENSG00000115271.10	ENSG00000115271	GCA	0.0150600022968848	1.92177000027355	0.257366116065943	0.797032810364066	0.972312313223513	Exon	Caudate
e51908	ENSG00000137996.12	ENSG00000137996	RTCA	-0.0077669042963894	0.0534366456062989	-0.257365721648696	0.797033114590225	0.972312313223513	Exon	Caudate
e132590	ENSG00000035141.7	ENSG00000035141	FAM136A	-0.0122178740574966	-1.70636829960227	-0.25736267257139	0.797035466438426	0.972312313223513	Exon	Caudate
e132593	ENSG00000035141.7	ENSG00000035141	FAM136A	-0.0122178740574966	-1.70636829960227	-0.25736267257139	0.797035466438426	0.972312313223513	Exon	Caudate
e612745	ENSG00000110651.11	ENSG00000110651	CD81	0.006604157502237	3.19390399390158	0.257361595834748	0.797036296959344	0.972312313223513	Exon	Caudate
e880302	ENSG00000174943.9	ENSG00000174943	KCTD13	-0.0097779701194095	0.981371672118046	-0.257359458781171	0.797037945336824	0.972312313223513	Exon	Caudate
e791872	ENSG00000187105.8	ENSG00000187105	HEATR4	-0.0209573444882494	-3.34683582699408	-0.257354143883786	0.797042044890376	0.972312313223513	Exon	Caudate
e834087	ENSG00000174444.14	ENSG00000174444	RPL4	-0.0073476791566864	5.61447208270871	-0.257350028430698	0.797045219277316	0.972312313223513	Exon	Caudate
e514828	ENSG00000147687.17	ENSG00000147687	TATDN1	0.0085212981471871	-0.21862048107672	0.25735002369444	0.797045222930552	0.972312313223513	Exon	Caudate
e911675	ENSG00000197879.14	ENSG00000197879	MYO1C	-0.0176158803528703	-2.69381228174849	-0.257348962048335	0.797046041814333	0.972312313223513	Exon	Caudate
e1036113	ENSG00000051128.18	ENSG00000051128	HOMER3	-0.0164330629547665	-1.26717761194629	-0.257345699420295	0.79704855839181	0.972312313223513	Exon	Caudate
e243493	ENSG00000114013.15	ENSG00000114013	CD86	0.0232796434301696	-2.01837578512999	0.257342421858584	0.797051086490273	0.972312313223513	Exon	Caudate
e435854	ENSG00000122557.9	ENSG00000122557	HERPUD2	-0.0123395592594336	-1.6042336558277	-0.257341234750411	0.797052002149029	0.972312313223513	Exon	Caudate
e1128029	ENSG00000099995.18	ENSG00000099995	SF3A1	-0.0078337619648249	0.734144793422844	-0.257340886992497	0.79705227038713	0.972312313223513	Exon	Caudate
e1086001	ENSG00000171456.16	ENSG00000171456	ASXL1	0.0085975013447642	0.541861234191177	0.257339599884244	0.79705326317991	0.972312313223513	Exon	Caudate
e845532	ENSG00000103723.12	ENSG00000103723	AP3B2	0.0114382913906934	-1.0348424529634	0.257337330374464	0.797055013735041	0.972312313223513	Exon	Caudate
e66601	ENSG00000143398.19	ENSG00000143398	PIP5K1A	0.0069052272231663	0.218739475883118	0.257332907680636	0.797058425121995	0.972312313223513	Exon	Caudate
e1168227	ENSG00000125676.19	ENSG00000125676	THOC2	0.010041148328182	-0.851242615758405	0.257330268162052	0.797060461081937	0.972312313223513	Exon	Caudate
e769963	ENSG00000100461.17	ENSG00000100461	RBM23	0.0068095999943632	0.492477324682956	0.257327474157726	0.79706261620405	0.972312313223513	Exon	Caudate
e566474	ENSG00000151240.16	ENSG00000151240	DIP2C	0.0076460804222633	0.269891124599749	0.257325282076397	0.797064307041083	0.972312313223513	Exon	Caudate
e1151287	ENSG00000182872.15	ENSG00000182872	RBM10	0.0083242455099469	0.116499927271747	0.257323418244703	0.797065744687241	0.972312313223513	Exon	Caudate
e100530	ENSG00000154380.17	ENSG00000154380	ENAH	-0.0229066857054881	-3.29874686733527	-0.257307838156699	0.797077762244469	0.972313991736477	Exon	Caudate
e857549	ENSG00000103249.17	ENSG00000103249	CLCN7	-0.0077210240339147	0.0863912221211444	-0.257307697965747	0.797077870379687	0.972313991736477	Exon	Caudate
e1015274	ENSG00000087903.12	ENSG00000087903	RFX2	-0.0177801773527163	-2.20087699541269	-0.257305811943522	0.79707932514887	0.972313991736477	Exon	Caudate
e244619	ENSG00000065534.18	ENSG00000065534	MYLK	0.0450829081146627	-2.7968167722085	0.257303557800068	0.797081063866547	0.972313991736477	Exon	Caudate
e214181	ENSG00000177873.12	ENSG00000177873	ZNF619	-0.0170270707877967	-2.73743881849525	-0.257303133885197	0.79708139085041	0.972313991736477	Exon	Caudate
e652396	ENSG00000184154.13	ENSG00000184154	LRTOMT	-0.0117343215733409	0.0278342300322793	-0.257299161059995	0.797084455263945	0.972313991736477	Exon	Caudate
e187184	ENSG00000144567.10	ENSG00000144567	FAM134A	-0.0084006243113947	1.05293475892124	-0.257296848044719	0.797086239395061	0.972313991736477	Exon	Caudate
e732487	ENSG00000110880.10	ENSG00000110880	CORO1C	-0.0106807640483687	0.411695721929256	-0.257289543291539	0.797091873881675	0.972313991736477	Exon	Caudate
e522259	ENSG00000235173.6	ENSG00000235173	HGH1	0.0210547592212286	-3.58444087191283	0.257287083554453	0.797093771190563	0.972313991736477	Exon	Caudate
e956929	ENSG00000136504.11	ENSG00000136504	KAT7	0.0053987082023493	1.82854553721937	0.25728680367462	0.797093987074889	0.972313991736477	Exon	Caudate
e220289	ENSG00000177479.19	ENSG00000177479	ARIH2	-0.0050833997247197	3.52783990180461	-0.257280703909238	0.797098692111355	0.972314100905496	Exon	Caudate
e384251	ENSG00000204356.12	ENSG00000204356	NELFE	0.0079677946069928	-0.0099666171291279	0.257270374173044	0.797106659940508	0.972314100905496	Exon	Caudate
e716570	ENSG00000135452.9	ENSG00000135452	TSPAN31	0.0091809161825943	-0.513134917993541	0.257267972132716	0.797108512754367	0.972314100905496	Exon	Caudate
e192816	ENSG00000115468.11	ENSG00000115468	EFHD1	0.0156997927475759	1.53416018811832	0.257263913147232	0.797111643655515	0.972314100905496	Exon	Caudate
e767308	ENSG00000165792.17	ENSG00000165792	METTL17	0.0084249114488316	-0.706311017950299	0.257260223297669	0.79711448982627	0.972314100905496	Exon	Caudate
e839787	ENSG00000103653.16	ENSG00000103653	CSK	0.0075004569457897	0.0094422808199178	0.257259581564483	0.79711498482836	0.972314100905496	Exon	Caudate
e1061677	ENSG00000142235.8	ENSG00000142235	LMTK3	-0.0142829176967585	0.262870246759581	-0.257257372390444	0.797116688879503	0.972314100905496	Exon	Caudate
e87121	ENSG00000198756.10	ENSG00000198756	COLGALT2	0.0139479388348402	0.434191866008087	0.25725484644855	0.797118637271401	0.972314100905496	Exon	Caudate
e753924	ENSG00000120662.15	ENSG00000120662	MTRF1	-0.0191396283749141	-2.87002212338722	-0.257253707092694	0.797119516116941	0.972314100905496	Exon	Caudate
e324676	ENSG00000113407.13	ENSG00000113407	TARS	0.0092570064172029	0.158474530996941	0.257249109375429	0.797123062582499	0.972314100905496	Exon	Caudate
e789638	ENSG00000100626.16	ENSG00000100626	GALNT16	0.0119951446045149	-0.59804545123169	0.257248374257003	0.7971236296191	0.972314100905496	Exon	Caudate
e806935	ENSG00000179364.13	ENSG00000179364	PACS2	0.0100256098079614	0.0326529719393563	0.257236858974895	0.79713251199303	0.9723162150414	Exon	Caudate
e192366	ENSG00000144535.19	ENSG00000144535	DIS3L2	0.0145344571319528	-2.08344008069687	0.257235919229926	0.79713323687146	0.9723162150414	Exon	Caudate
e855595	ENSG00000161999.11	ENSG00000161999	JMJD8	0.0208328458805051	-3.50662506770218	0.257232528364553	0.797135852439111	0.9723162150414	Exon	Caudate
e112779	ENSG00000279663.2	ENSG00000279663		-0.0234987291846373	-1.97128974531449	-0.257232195211977	0.797136109418797	0.9723162150414	Exon	Caudate
e952231	ENSG00000161714.11	ENSG00000161714	PLCD3	-0.0174582520381877	-1.89988358540301	-0.257217882669997	0.797147149524004	0.972317574415668	Exon	Caudate
e974825	ENSG00000132478.9	ENSG00000132478	UNK	-0.0136582329146373	-1.98245743635365	-0.257215959078532	0.797148633306314	0.972317574415668	Exon	Caudate
e142772	ENSG00000196912.12	ENSG00000196912	ANKRD36B	-0.0122387815572304	-0.57405303276036	-0.257215643202447	0.797148876960692	0.972317574415668	Exon	Caudate
e525374	ENSG00000080503.21	ENSG00000080503	SMARCA2	-0.0139901419675149	-2.04768417743718	-0.257214331485442	0.79714988876777	0.972317574415668	Exon	Caudate
e173204	ENSG00000061676.14	ENSG00000061676	NCKAP1	-0.0078559034273767	3.12364660213892	-0.257205631840567	0.797156599341454	0.972317574415668	Exon	Caudate
e968430	ENSG00000198265.11	ENSG00000198265	HELZ	0.0158356627363111	-2.8214097882301	0.257203029943538	0.79715860634834	0.972317574415668	Exon	Caudate
e868228	ENSG00000175595.14	ENSG00000175595	ERCC4	-0.0194636162462859	-2.96258770864084	-0.257200076006774	0.797160884907255	0.972317574415668	Exon	Caudate
e117462	ENSG00000115241.10	ENSG00000115241	PPM1G	-0.0117107369183119	-1.3480985546251	-0.257196301955563	0.797163796075022	0.972317574415668	Exon	Caudate
e607089	ENSG00000151640.12	ENSG00000151640	DPYSL4	0.0122755978514974	-1.22825987541892	0.257195447219232	0.79716445538837	0.972317574415668	Exon	Caudate
e755807	ENSG00000139687.13	ENSG00000139687	RB1	0.009523973895659	-0.649269875558905	0.257192344831619	0.797166848461572	0.972317574415668	Exon	Caudate
e846656	ENSG00000140612.13	ENSG00000140612	SEC11A	0.0077935276159674	1.05224448601136	0.257191415742109	0.797167565129068	0.972317574415668	Exon	Caudate
e739233	ENSG00000089154.10	ENSG00000089154	GCN1	0.010177442254255	-1.13317449595983	0.257188954454542	0.797169463681954	0.972317574415668	Exon	Caudate
e334568	ENSG00000249437.7	ENSG00000249437	NAIP	0.0309628713091571	-3.28401049611697	0.257175221114795	0.79718005713173	0.972325838924949	Exon	Caudate
e271204	ENSG00000242086.8	ENSG00000242086	LINC00969	0.0230227152017583	-1.56229513737827	0.257173204335019	0.797181612812944	0.972325838924949	Exon	Caudate
e973471	ENSG00000177303.9	ENSG00000177303	CASKIN2	0.0102818888523651	-0.740453574350895	0.257161139392668	0.797190919351242	0.972327257595029	Exon	Caudate
e866069	ENSG00000067365.14	ENSG00000067365	METTL22	0.009875171034398	-1.26625360399422	0.257160164921202	0.797191671030861	0.972327257595029	Exon	Caudate
e1135393	ENSG00000128272.14	ENSG00000128272	ATF4	-0.0110126542760239	4.4421432138642	-0.257158563584827	0.797192906256679	0.972327257595029	Exon	Caudate
e802112	ENSG00000036530.8	ENSG00000036530	CYP46A1	0.0131770412220722	2.66298523321873	0.257157764500957	0.797193522647682	0.972327257595029	Exon	Caudate
e1139314	ENSG00000100364.18	ENSG00000100364	KIAA0930	0.011964256544644	-1.07363720572437	0.257149020513174	0.79720026752419	0.97233220731485	Exon	Caudate
e554166	ENSG00000136877.14	ENSG00000136877	FPGS	-0.0116487150894837	-1.2772575961347	-0.257129620007272	0.797215232605844	0.972340043512866	Exon	Caudate
e637643	ENSG00000149503.12	ENSG00000149503	INCENP	-0.0196538551750271	-3.26069032945134	-0.257128252376638	0.797216287565905	0.972340043512866	Exon	Caudate
e799336	ENSG00000140090.17	ENSG00000140090	SLC24A4	-0.0213249744562481	-1.98081500737525	-0.257125693910805	0.797218261110932	0.972340043512866	Exon	Caudate
e662475	ENSG00000165895.17	ENSG00000165895	ARHGAP42	-0.0158161893574393	-2.16896452666922	-0.257123448278416	0.797219993344102	0.972340043512866	Exon	Caudate
e319255	ENSG00000083857.13	ENSG00000083857	FAT1	-0.0098129407503289	1.61117460025454	-0.257120659284751	0.797222144716024	0.972340043512866	Exon	Caudate
e560690	ENSG00000160325.14	ENSG00000160325	CACFD1	0.0099417681166636	1.3281898849238	0.257119793483477	0.797222812577501	0.972340043512866	Exon	Caudate
e471680	ENSG00000122783.16	ENSG00000122783	C7orf49	-0.0058702576966405	1.30280106212802	-0.257101513705152	0.797236913261157	0.972353964619588	Exon	Caudate
e109595	ENSG00000182551.13	ENSG00000182551	ADI1	-0.0122067617690661	-1.37922006379126	-0.257095038623368	0.797241908035685	0.972355913246918	Exon	Caudate
e37822	ENSG00000162378.12	ENSG00000162378	ZYG11B	0.0065388290307576	1.0665339807502	0.257078926751725	0.797254336511953	0.972355913246918	Exon	Caudate
e315335	ENSG00000154447.14	ENSG00000154447	SH3RF1	-0.0099373634240512	-0.889072924468495	-0.257077123104095	0.797255727824148	0.972355913246918	Exon	Caudate
e611127	ENSG00000183020.13	ENSG00000183020	AP2A2	0.0086060331024355	0.596131400581382	0.257076952405234	0.797255859499241	0.972355913246918	Exon	Caudate
e737967	ENSG00000135119.14	ENSG00000135119	RNFT2	-0.0119926164985538	-1.14814148162334	-0.257074902674642	0.797257440637743	0.972355913246918	Exon	Caudate
e179373	ENSG00000003393.14	ENSG00000003393	ALS2	0.0121129106489402	-1.61413536677838	0.257074358189066	0.797257860647767	0.972355913246918	Exon	Caudate
e377150	ENSG00000111913.16	ENSG00000111913	FAM65B	0.0129052271393464	0.45827358343773	0.257066996822185	0.79726353912883	0.972355913246918	Exon	Caudate
e544858	ENSG00000136937.12	ENSG00000136937	NCBP1	0.0084853840792693	-0.0959542036301037	0.257064341690807	0.797265587271919	0.972355913246918	Exon	Caudate
e564213	ENSG00000107281.9	ENSG00000107281	NPDC1	-0.0116522646394503	-0.449366269054135	-0.257063246364353	0.797266432196736	0.972355913246918	Exon	Caudate
e406798	ENSG00000183137.14	ENSG00000183137	CEP57L1	-0.0105873087324564	-1.08752079218965	-0.25705837847283	0.797270187246653	0.972355913246918	Exon	Caudate
e1019939	ENSG00000197961.11	ENSG00000197961	ZNF121	0.0051721385618217	3.6536243849209	0.257057962933547	0.797270507790323	0.972355913246918	Exon	Caudate
e952466	ENSG00000184922.13	ENSG00000184922	FMNL1	-0.0182020207398931	-2.74873260676388	-0.257057646319153	0.797270752024149	0.972355913246918	Exon	Caudate
e693270	ENSG00000123094.15	ENSG00000123094	RASSF8	-0.0097554025750001	1.34412611983318	-0.257050019890082	0.797276634996936	0.97235770440764	Exon	Caudate
e783808	ENSG00000070367.15	ENSG00000070367	EXOC5	-0.0070270596039556	1.05837338326823	-0.257044337214812	0.797281018579471	0.97235770440764	Exon	Caudate
e161562	ENSG00000136536.14	ENSG00000136536	MARCH7	-0.0076942057050192	0.146490599060804	-0.257038902663297	0.797285210766795	0.97235770440764	Exon	Caudate
e560771	ENSG00000197859.9	ENSG00000197859	ADAMTSL2	-0.0146323075649364	-2.15396679014985	-0.257038518298166	0.797285507264461	0.97235770440764	Exon	Caudate
e1157802	ENSG00000274536.5	ENSG00000274536	MIR223	-0.0305881062996889	-3.32045608800308	-0.25703602419599	0.797287431205234	0.97235770440764	Exon	Caudate
e526395	ENSG00000137033.11	ENSG00000137033	IL33	0.0168386591292374	0.205211684316525	0.257027834617102	0.797293748623411	0.97235770440764	Exon	Caudate
e462511	ENSG00000005483.20	ENSG00000005483	KMT2E	-0.0070611851550883	1.68987019254485	-0.257021809101866	0.79729839669747	0.97235770440764	Exon	Caudate
e1075016	ENSG00000018869.16	ENSG00000018869	ZNF582	-0.0075668386254413	0.113555150795239	-0.257020492551104	0.797299412283855	0.97235770440764	Exon	Caudate
e13786	ENSG00000077549.17	ENSG00000077549	CAPZB	-0.0064314467003977	2.11643750443657	-0.257004879025485	0.797311456573426	0.97235770440764	Exon	Caudate
e1155514	ENSG00000232593.6	ENSG00000232593	KANTR	0.0170632018189681	-2.70765717680195	0.257004770361298	0.79731154039726	0.97235770440764	Exon	Caudate
e1111360	ENSG00000157601.13	ENSG00000157601	MX1	-0.0138522571438053	-0.405282245881362	-0.257002836692089	0.797313032035071	0.97235770440764	Exon	Caudate
e80626	ENSG00000143194.12	ENSG00000143194	MAEL	0.030061928457061	-3.86002382762828	0.257000840212913	0.797314572125446	0.97235770440764	Exon	Caudate
e319977	ENSG00000180104.15	ENSG00000180104	EXOC3	-0.0112224278043692	-0.505368532920944	-0.257000264630586	0.797315016131628	0.97235770440764	Exon	Caudate
e1096812	ENSG00000124243.17	ENSG00000124243	BCAS4	0.0108448352020134	1.10055625269384	0.256997948182956	0.797316803047941	0.97235770440764	Exon	Caudate
e477880	ENSG00000181652.18	ENSG00000181652	ATG9B	-0.0226273699230008	-3.01335099870451	-0.256992713616698	0.79732084101574	0.97235770440764	Exon	Caudate
e103078	ENSG00000135775.13	ENSG00000135775	COG2	-0.0081787437424766	0.999509749961122	-0.256991251010023	0.797321969278037	0.97235770440764	Exon	Caudate
e188831	ENSG00000124006.14	ENSG00000124006	OBSL1	-0.0233376774624455	-3.18933861060111	-0.256987951440621	0.797324514584373	0.97235770440764	Exon	Caudate
e938841	ENSG00000092871.16	ENSG00000092871	RFFL	-0.0163681021330991	-1.28856784525453	-0.256987935200148	0.79732452711237	0.97235770440764	Exon	Caudate
e921458	ENSG00000183914.14	ENSG00000183914	DNAH2	-0.0229991126475896	-2.70594631931642	-0.256986771379826	0.797325424890411	0.97235770440764	Exon	Caudate
e659951	ENSG00000166575.16	ENSG00000166575	TMEM135	-0.0092433276381394	-1.05833279880014	-0.256986083029125	0.797325955888435	0.97235770440764	Exon	Caudate
e964050	ENSG00000141376.21	ENSG00000141376	BCAS3	0.0075152414212627	-0.208327475468749	0.256981640011455	0.797329383262243	0.972358607598981	Exon	Caudate
e527175	ENSG00000107186.16	ENSG00000107186	MPDZ	0.0084206985530094	1.02295705119237	0.256956748538154	0.797348584785239	0.97237155336781	Exon	Caudate
e1135388	ENSG00000128272.14	ENSG00000128272	ATF4	-0.0110039635752307	4.44209979558967	-0.256953925774549	0.797350762300129	0.97237155336781	Exon	Caudate
e27088	ENSG00000183431.11	ENSG00000183431	SF3A3	-0.0068176708359963	0.0554076429024612	-0.25695388476684	0.797350793933996	0.97237155336781	Exon	Caudate
e353846	ENSG00000015479.17	ENSG00000015479	MATR3	-0.0107887521161687	0.0088787633841271	-0.256951238348468	0.797352835415443	0.97237155336781	Exon	Caudate
e672668	ENSG00000184232.8	ENSG00000184232	OAF	-0.023558711756248	-2.5153140497289	-0.256950464039046	0.797353432728035	0.97237155336781	Exon	Caudate
e463122	ENSG00000105851.10	ENSG00000105851	PIK3CG	-0.0223547372968877	-1.60316765564464	-0.256945234318552	0.797357467007131	0.972373196612	Exon	Caudate
e925904	ENSG00000221926.11	ENSG00000221926	TRIM16	0.01329010511998	-1.7378905115699	0.256934514544607	0.797365736406774	0.9723758158752	Exon	Caudate
e707910	ENSG00000094914.12	ENSG00000094914	AAAS	-0.0098187952137893	-1.00097474278075	-0.256927671056155	0.797371015591693	0.9723758158752	Exon	Caudate
e29961	ENSG00000127125.8	ENSG00000127125	PPCS	-0.0085022443826853	-0.411880624868508	-0.256925624713612	0.797372594177401	0.9723758158752	Exon	Caudate
e725822	ENSG00000136040.8	ENSG00000136040	PLXNC1	-0.0161610538975928	-2.54310142261842	-0.256924546177234	0.797373426180236	0.9723758158752	Exon	Caudate
e212688	ENSG00000172936.12	ENSG00000172936	MYD88	-0.0181642555660821	-2.6471613953271	-0.256920776217288	0.797376334398618	0.9723758158752	Exon	Caudate
e212693	ENSG00000172936.12	ENSG00000172936	MYD88	-0.0181642555660821	-2.6471613953271	-0.256920776217288	0.797376334398618	0.9723758158752	Exon	Caudate
e953720	ENSG00000108433.15	ENSG00000108433	GOSR2	0.006694897727595	0.567592179941847	0.256918069370873	0.797378422512863	0.9723758158752	Exon	Caudate
e249643	ENSG00000138246.15	ENSG00000138246	DNAJC13	0.0077776818521776	-0.240075958574515	0.256911034218441	0.797383849573799	0.972379157505003	Exon	Caudate
e644263	ENSG00000168056.15	ENSG00000168056	LTBP3	-0.0100132661211801	0.21353538108102	-0.256902464147048	0.797390460716	0.9723835083241	Exon	Caudate
e1016452	ENSG00000141968.7	ENSG00000141968	VAV1	0.0170843967496498	-2.29817702874774	0.256897936022233	0.797393953817302	0.9723835083241	Exon	Caudate
e117324	ENSG00000115211.15	ENSG00000115211	EIF2B4	-0.0077097263716145	0.0646754066623386	-0.256895427711916	0.797395888788251	0.9723835083241	Exon	Caudate
e410510	ENSG00000146373.16	ENSG00000146373	RNF217	-0.0229104537583979	-3.53490736802036	-0.256887881224781	0.797401710337596	0.9723835083241	Exon	Caudate
e906134	ENSG00000140950.15	ENSG00000140950	TLDC1	0.0208165681374342	-3.51665523676568	0.256887535665131	0.797401976911243	0.9723835083241	Exon	Caudate
e169075	ENSG00000170144.19	ENSG00000170144	HNRNPA3	-0.0198034643769889	-1.60824399119291	-0.256885511521869	0.797403538388158	0.9723835083241	Exon	Caudate
e1136428	ENSG00000100393.11	ENSG00000100393	EP300	-0.0150619042008218	-1.07335046615662	-0.256873713813237	0.797412639464552	0.972387172677204	Exon	Caudate
e742400	ENSG00000184445.11	ENSG00000184445	KNTC1	-0.0147249177063938	-2.75472187747211	-0.256863470190199	0.797420541699069	0.972387172677204	Exon	Caudate
e203279	ENSG00000125037.12	ENSG00000125037	EMC3	-0.0053711606446253	2.14582736250067	-0.256856370894313	0.797426018318626	0.972387172677204	Exon	Caudate
e443851	ENSG00000106610.14	ENSG00000106610	STAG3L4	0.0084618925978613	1.31196928474805	0.256855571611776	0.797426634910875	0.972387172677204	Exon	Caudate
e722559	ENSG00000186908.14	ENSG00000186908	ZDHHC17	-0.0062032178730718	0.431761097215649	-0.256854954511449	0.797427110961998	0.972387172677204	Exon	Caudate
e362771	ENSG00000172548.14	ENSG00000172548	NIPAL4	-0.0343145101066433	-4.04889616533992	-0.256853887686425	0.797427933945453	0.972387172677204	Exon	Caudate
e673462	ENSG00000154127.9	ENSG00000154127	UBASH3B	0.0189141149317717	-2.03282285096497	0.256852434759847	0.797429054780546	0.972387172677204	Exon	Caudate
e640603	ENSG00000149781.12	ENSG00000149781	FERMT3	-0.0223036469625526	-1.91071442233816	-0.256850928337716	0.797430216884301	0.972387172677204	Exon	Caudate
e311039	ENSG00000170390.15	ENSG00000170390	DCLK2	0.015889238168158	-2.10818098119884	0.256850269768231	0.79743072492668	0.972387172677204	Exon	Caudate
e129028	ENSG00000082898.16	ENSG00000082898	XPO1	0.0101046846962651	0.64243446010496	0.256836423349375	0.797441406534139	0.972387863801633	Exon	Caudate
e528887	ENSG00000137154.12	ENSG00000137154	RPS6	-0.0071341196221168	5.00586978010793	-0.256828167230825	0.797447775608289	0.972387863801633	Exon	Caudate
e607663	ENSG00000130640.13	ENSG00000130640	TUBGCP2	-0.0140309385493883	-2.19344879297375	-0.256824991502303	0.797450225485926	0.972387863801633	Exon	Caudate
e809174	ENSG00000274471.1	ENSG00000274471		0.0237866919011444	-2.50498615557959	0.256818151582822	0.797455502066484	0.972387863801633	Exon	Caudate
e973170	ENSG00000177728.15	ENSG00000177728	TMEM94	-0.0069582626912646	0.968801537293941	-0.25681600772434	0.797457155924413	0.972387863801633	Exon	Caudate
e567000	ENSG00000278419.1	ENSG00000278419		0.0094028830608456	0.716569114046227	0.256815339457378	0.797457671452384	0.972387863801633	Exon	Caudate
e426669	ENSG00000157927.16	ENSG00000157927	RADIL	-0.0153018806149535	-1.7884736945355	-0.256815015663921	0.797457921239692	0.972387863801633	Exon	Caudate
e688519	ENSG00000231887.6	ENSG00000231887	PRH1	-0.0132200139867692	-1.23027817451974	-0.256814694669604	0.797458168867651	0.972387863801633	Exon	Caudate
e174221	ENSG00000115368.9	ENSG00000115368	WDR75	0.0074028574644118	0.131608606932317	0.25681279360809	0.797459635423575	0.972387863801633	Exon	Caudate
e137859	ENSG00000115459.17	ENSG00000115459	ELMOD3	0.0087625410869708	-0.197069751602391	0.256812338228267	0.797459986722139	0.972387863801633	Exon	Caudate
e925763	ENSG00000259024.6	ENSG00000259024	TVP23C-CDRT4	-0.0140404598359335	-2.21657579510936	-0.256808196352709	0.797463181935723	0.972387863801633	Exon	Caudate
e30656	ENSG00000243710.7	ENSG00000243710	CFAP57	0.0220595832565766	-2.92210526309713	0.256807740193688	0.797463533835809	0.972387863801633	Exon	Caudate
e939712	ENSG00000270647.5	ENSG00000270647	TAF15	0.0093723611723308	0.101437876507892	0.25679950317564	0.797469888222033	0.972389451134535	Exon	Caudate
e541161	ENSG00000135047.14	ENSG00000135047	CTSL	-0.0102552169129695	0.800285637805723	-0.25679908694693	0.797470209318929	0.972389451134535	Exon	Caudate
e1114826	ENSG00000160255.17	ENSG00000160255	ITGB2	0.017145851768666	-1.01935192696617	0.256794482385928	0.797473761479471	0.972390506242296	Exon	Caudate
e1083077	ENSG00000101310.14	ENSG00000101310	SEC23B	-0.0075977920502133	0.446978654605177	-0.256784165281133	0.797481720562418	0.972396934855252	Exon	Caudate
e201546	ENSG00000254485.5	ENSG00000254485		0.0162512716091565	-1.96428324335961	0.256776560733867	0.797487587068891	0.97239765312391	Exon	Caudate
e39770	ENSG00000162402.13	ENSG00000162402	USP24	0.0083122669238814	-0.662268555399775	0.256773985421028	0.797489573789297	0.97239765312391	Exon	Caudate
e1092561	ENSG00000101049.14	ENSG00000101049	SGK2	0.0207979563367605	-0.490459865878104	0.256772953007142	0.797490370243482	0.97239765312391	Exon	Caudate
e722150	ENSG00000187109.13	ENSG00000187109	NAP1L1	0.0052472725935491	4.12499436538985	0.256766112166123	0.797495647605643	0.972398495597037	Exon	Caudate
e954978	ENSG00000108465.14	ENSG00000108465	CDK5RAP3	0.0064436660582144	0.857058989247442	0.256765091592769	0.797496434927061	0.972398495597037	Exon	Caudate
e253061	ENSG00000177311.11	ENSG00000177311	ZBTB38	0.006523421925992	0.788127588843495	0.256757485971794	0.797502302290649	0.972400601196835	Exon	Caudate
e267051	ENSG00000156931.15	ENSG00000156931	VPS8	-0.0074771544291951	-0.195485121939222	-0.256754262304116	0.797504789195634	0.972400601196835	Exon	Caudate
e620032	ENSG00000133794.17	ENSG00000133794	ARNTL	-0.0240986562516263	-3.53578013744861	-0.256752404453741	0.79750622243902	0.972400601196835	Exon	Caudate
e304129	ENSG00000170522.9	ENSG00000170522	ELOVL6	0.0124639031846495	-1.53043644974247	0.256742798006137	0.797513633368336	0.972405530153247	Exon	Caudate
e304670	ENSG00000174720.15	ENSG00000174720	LARP7	-0.0178261820941991	-2.94214983355657	-0.256737553771041	0.79751767906051	0.972405530153247	Exon	Caudate
e842674	ENSG00000260776.5	ENSG00000260776		0.0524954608352455	-4.6083977528316	0.256734910558794	0.79751971818228	0.972405530153247	Exon	Caudate
e682721	ENSG00000111321.10	ENSG00000111321	LTBR	0.0180688578677301	-2.07248645437133	0.256728583881456	0.797524598940683	0.972405530153247	Exon	Caudate
e124251	ENSG00000138078.15	ENSG00000138078	PREPL	-0.0110582919547259	-0.349000664901467	-0.256723884183736	0.797528224559701	0.972405530153247	Exon	Caudate
e573818	ENSG00000136758.18	ENSG00000136758	YME1L1	0.0067698963324281	0.0930471334492392	0.256718019008816	0.797532749301485	0.972405530153247	Exon	Caudate
e599034	ENSG00000156374.14	ENSG00000156374	PCGF6	-0.018408801587466	-3.02073655298325	-0.25671521827871	0.797534909952248	0.972405530153247	Exon	Caudate
e557058	ENSG00000175287.18	ENSG00000175287	PHYHD1	-0.0200110254605995	-2.078520289095	-0.256713164507611	0.797536494355134	0.972405530153247	Exon	Caudate
e447681	ENSG00000127948.14	ENSG00000127948	POR	-0.0073538966784029	0.723387172352629	-0.25671087650201	0.797538259461628	0.972405530153247	Exon	Caudate
e885184	ENSG00000171208.9	ENSG00000171208	NETO2	-0.0153104933743237	3.9325980545606	-0.256710355694472	0.797538661244342	0.972405530153247	Exon	Caudate
e1096907	ENSG00000000419.12	ENSG00000000419	DPM1	0.0089841062336562	0.776381104928444	0.256707646718476	0.797540751114592	0.972405530153247	Exon	Caudate
e139217	ENSG00000115548.16	ENSG00000115548	KDM3A	-0.0085267522178156	0.190905520651284	-0.256702872080493	0.79754443456675	0.972405530153247	Exon	Caudate
e545514	ENSG00000119523.9	ENSG00000119523	ALG2	0.0208045905404022	-3.0428079456371	0.256701887031029	0.797545194495625	0.972405530153247	Exon	Caudate
e735438	ENSG00000204842.14	ENSG00000204842	ATXN2	0.0067986399107092	0.315407129291263	0.256687558929661	0.797556248112506	0.972414854332615	Exon	Caudate
e294568	ENSG00000118816.9	ENSG00000118816	CCNI	-0.0067583835657843	1.57812810100062	-0.256672765000619	0.797567661141509	0.972414854332615	Exon	Caudate
e308200	ENSG00000151470.12	ENSG00000151470	C4orf33	-0.0111028052321467	-0.730956112998233	-0.25665948185836	0.797577908685283	0.972414854332615	Exon	Caudate
e980220	ENSG00000173821.19	ENSG00000173821	RNF213	0.0107636955714678	-0.155120360454627	0.256657614106685	0.797579349602197	0.972414854332615	Exon	Caudate
e788792	ENSG00000072042.12	ENSG00000072042	RDH11	-0.0066737240410081	1.47468781016247	-0.256655244159784	0.797581177949339	0.972414854332615	Exon	Caudate
e128767	ENSG00000115464.14	ENSG00000115464	USP34	-0.0069707903895994	0.589136232130069	-0.256654678062433	0.797581614677632	0.972414854332615	Exon	Caudate
e294753	ENSG00000138759.17	ENSG00000138759	FRAS1	0.0261082800029307	-3.47604407894755	0.256651812055692	0.79758382572275	0.972414854332615	Exon	Caudate
e422836	ENSG00000249141.1	ENSG00000249141		0.0121025216931838	-0.369106131739998	0.256636356930073	0.797595748953807	0.972414854332615	Exon	Caudate
e564239	ENSG00000054179.11	ENSG00000054179	ENTPD2	0.0328294855387815	-2.20018288838653	0.256636356738426	0.797595749101657	0.972414854332615	Exon	Caudate
e1156539	ENSG00000102302.7	ENSG00000102302	FGD1	-0.0180077150866327	-2.90351670238534	-0.256635028267563	0.7975967739849	0.972414854332615	Exon	Caudate
e647025	ENSG00000174080.10	ENSG00000174080	CTSF	-0.0178662685588467	-2.17694740250149	-0.256634776240116	0.797596968418038	0.972414854332615	Exon	Caudate
e112613	ENSG00000079785.14	ENSG00000079785	DDX1	0.0094274793437068	0.454124221461542	0.256629810193516	0.797600799606611	0.972414854332615	Exon	Caudate
e443772	ENSG00000198874.12	ENSG00000198874	TYW1	-0.008389994283457	-0.488011550577228	-0.256629556440749	0.797600995371056	0.972414854332615	Exon	Caudate
e117905	ENSG00000243943.9	ENSG00000243943	ZNF512	0.0055778845123435	0.609426507294991	0.256622712615658	0.797606275230094	0.972414854332615	Exon	Caudate
e983395	ENSG00000169738.7	ENSG00000169738	DCXR	-0.0174781121485596	-2.07704727456696	-0.256619991596472	0.797608374438537	0.972414854332615	Exon	Caudate
e809592	ENSG00000224078.12	ENSG00000224078	SNHG14	-0.0101447075770412	3.55305761294454	-0.256617399933018	0.79761037385315	0.972414854332615	Exon	Caudate
e671896	ENSG00000172350.9	ENSG00000172350	ABCG4	0.0220568554925505	-3.52806466723325	0.256613592632738	0.797613311108784	0.972414854332615	Exon	Caudate
e457869	ENSG00000121716.19	ENSG00000121716	PILRB	-0.0135776064939176	-0.231888640356888	-0.256612142863227	0.797614429577575	0.972414854332615	Exon	Caudate
e73488	ENSG00000163479.13	ENSG00000163479	SSR2	-0.0058270863785186	3.20372628256502	-0.256611560469879	0.797614878882757	0.972414854332615	Exon	Caudate
e375668	ENSG00000047579.19	ENSG00000047579	DTNBP1	0.0128613958443391	2.63449704785734	0.256605708841887	0.797619393304095	0.972414854332615	Exon	Caudate
e883670	ENSG00000140682.18	ENSG00000140682	TGFB1I1	0.0224589647742566	-3.35244388998559	0.256605388107752	0.797619640744666	0.972414854332615	Exon	Caudate
e932910	ENSG00000168961.16	ENSG00000168961	LGALS9	0.0173051628281248	-0.511902094717519	0.256603223061235	0.797621311039341	0.972414854332615	Exon	Caudate
e932914	ENSG00000168961.16	ENSG00000168961	LGALS9	0.0173051628281248	-0.511902094717519	0.256603223061235	0.797621311039341	0.972414854332615	Exon	Caudate
e906186	ENSG00000103187.7	ENSG00000103187	COTL1	0.0119950504516567	-0.207196509561848	0.256599192297178	0.797624420704216	0.972414854332615	Exon	Caudate
e806249	ENSG00000184990.12	ENSG00000184990	SIVA1	-0.0165161880486893	-1.31303760263401	-0.256592745353173	0.797629394416906	0.972414854332615	Exon	Caudate
e423227	ENSG00000130396.20	ENSG00000130396	MLLT4	0.0072766361722549	0.336843927645823	0.256590570613773	0.797631072194925	0.972414854332615	Exon	Caudate
e167561	ENSG00000091428.17	ENSG00000091428	RAPGEF4	-0.0106706110382086	1.82665505941787	-0.256590399954362	0.797631203856077	0.972414854332615	Exon	Caudate
e522530	ENSG00000261236.6	ENSG00000261236	BOP1	0.0098788612474132	-0.0176592009650739	0.256589592356094	0.797631826905993	0.972414854332615	Exon	Caudate
e683072	ENSG00000111640.14	ENSG00000111640	GAPDH	-0.0070985792896436	5.21721070094549	-0.256589015535872	0.797632271914198	0.972414854332615	Exon	Caudate
e554438	ENSG00000106992.17	ENSG00000106992	AK1	-0.0131951711161674	0.874841612732219	-0.256587489078978	0.79763344955326	0.972414854332615	Exon	Caudate
e198312	ENSG00000115677.16	ENSG00000115677	HDLBP	0.0047516486771285	1.78736811704575	0.256573633510918	0.797644138941554	0.97241750480402	Exon	Caudate
e979207	ENSG00000108679.12	ENSG00000108679	LGALS3BP	0.013421560942577	1.11439835507251	0.256570623260274	0.79764646131532	0.97241750480402	Exon	Caudate
e526249	ENSG00000099219.13	ENSG00000099219	ERMP1	0.0099558658550826	0.933485874506264	0.256566409608107	0.797649712102547	0.97241750480402	Exon	Caudate
e892102	ENSG00000103034.14	ENSG00000103034	NDRG4	0.0101572722746362	3.19065406116652	0.256558829593748	0.797655560010789	0.97241750480402	Exon	Caudate
e288086	ENSG00000145247.11	ENSG00000145247	OCIAD2	-0.0135280986293237	-0.681869227013424	-0.256548446424644	0.797663570544484	0.97241750480402	Exon	Caudate
e811031	ENSG00000248334.6	ENSG00000248334	WHAMMP2	0.0124211874384879	-1.39010847281699	0.256548401704022	0.797663605046139	0.97241750480402	Exon	Caudate
e935418	ENSG00000196535.15	ENSG00000196535	MYO18A	0.0220249931981141	-3.74030129792059	0.256548168705692	0.797663784802775	0.97241750480402	Exon	Caudate
e754075	ENSG00000102763.16	ENSG00000102763	VWA8	-0.0084251012062014	0.917011102377597	-0.256544987435429	0.797666239132339	0.97241750480402	Exon	Caudate
e663307	ENSG00000187240.13	ENSG00000187240	DYNC2H1	-0.0115810545898272	-0.744598304250198	-0.256541357448796	0.797669039646151	0.97241750480402	Exon	Caudate
e431851	ENSG00000136235.15	ENSG00000136235	GPNMB	-0.0299178133720144	-2.42213644871176	-0.256537818990346	0.797671769549013	0.97241750480402	Exon	Caudate
e302172	ENSG00000168769.13	ENSG00000168769	TET2	0.0112909392774576	-1.64276789216674	0.256534205877435	0.797674557049979	0.97241750480402	Exon	Caudate
e773042	ENSG00000092098.16	ENSG00000092098	RNF31	-0.0099886271720118	-0.860107933679728	-0.256533885533693	0.797674804193914	0.97241750480402	Exon	Caudate
e21022	ENSG00000198492.15	ENSG00000198492	YTHDF2	-0.0095485634547426	-0.8479908922373	-0.256531535072352	0.797676617566201	0.97241750480402	Exon	Caudate
e1085407	ENSG00000101294.16	ENSG00000101294	HM13	0.0080725944956384	0.334518572394373	0.256531487024169	0.797676654635208	0.97241750480402	Exon	Caudate
e932300	ENSG00000034152.18	ENSG00000034152	MAP2K3	-0.0149195990428529	-1.62384356052364	-0.256531408411293	0.797676715284774	0.97241750480402	Exon	Caudate
e920302	ENSG00000181222.15	ENSG00000181222	POLR2A	-0.008320873573934	0.987026655302593	-0.256524272673446	0.797682220487192	0.97241750480402	Exon	Caudate
e343447	ENSG00000145725.19	ENSG00000145725	PPIP5K2	0.0204067152635284	-3.18357081895029	0.256522291798506	0.797683748728634	0.97241750480402	Exon	Caudate
e443585	ENSG00000243335.8	ENSG00000243335	KCTD7	0.007701460506053	0.0630937769133464	0.256521981262159	0.797683988306936	0.97241750480402	Exon	Caudate
e205277	ENSG00000163528.12	ENSG00000163528	CHCHD4	0.0140399699115035	-2.01599058310218	0.256513398399131	0.797690609979796	0.972422301444564	Exon	Caudate
e712537	ENSG00000062485.18	ENSG00000062485	CS	0.0068417514908392	0.660067517081838	0.256508380562965	0.797694481243678	0.972423745186427	Exon	Caudate
e151959	ENSG00000169967.16	ENSG00000169967	MAP3K2	-0.0071545078131877	0.0289142352836199	-0.256499362280175	0.797701438867303	0.972428951310632	Exon	Caudate
e455891	ENSG00000160908.14	ENSG00000160908	ZNF394	0.0130338609367628	-2.19167670419554	0.256494020932814	0.797705559735328	0.972429623818066	Exon	Caudate
e243494	ENSG00000114013.15	ENSG00000114013	CD86	0.0226985643437945	-2.2297011210749	0.256491681707537	0.79770736445753	0.972429623818066	Exon	Caudate
e654206	ENSG00000054965.10	ENSG00000054965	FAM168A	-0.0115961913442927	-0.395360031947307	-0.256487191323906	0.797710828810547	0.972430571480718	Exon	Caudate
e93497	ENSG00000163545.8	ENSG00000163545	NUAK2	0.0184447506203901	-1.45563696555461	0.256481718383126	0.797715051216636	0.972432443220591	Exon	Caudate
e1119018	ENSG00000184702.17	ENSG00000184702	SEPT5	-0.0140761540840892	5.285130513547	-0.256471728398835	0.797722758563753	0.972435554398462	Exon	Caudate
e743327	ENSG00000051825.14	ENSG00000051825	MPHOSPH9	-0.0085340600526829	-0.0979403258809974	-0.256470911926308	0.79772338847925	0.972435554398462	Exon	Caudate
e62578	ENSG00000131778.17	ENSG00000131778	CHD1L	-0.0088017021461473	0.0545941846765531	-0.256460769076115	0.797731213785441	0.972435554398462	Exon	Caudate
e572500	ENSG00000168283.13	ENSG00000168283	BMI1	0.0066546254555106	1.92531113845679	0.256460660052235	0.797731297898521	0.972435554398462	Exon	Caudate
e657581	ENSG00000159063.12	ENSG00000159063	ALG8	0.0079798296211511	-0.0063616090921906	0.256443653830153	0.797744418408098	0.972435554398462	Exon	Caudate
e1076693	ENSG00000142396.10	ENSG00000142396	ERVK3-1	0.0072020004664461	1.29238716468058	0.256443648073963	0.797744422849079	0.972435554398462	Exon	Caudate
e880942	ENSG00000149923.13	ENSG00000149923	PPP4C	0.0073000314847397	0.592026135120634	0.256440241939868	0.79774705073034	0.972435554398462	Exon	Caudate
e352429	ENSG00000112981.4	ENSG00000112981	NME5	0.0151966965075685	-1.86631359225823	0.256436349111744	0.797750054105836	0.972435554398462	Exon	Caudate
e1051540	ENSG00000123815.11	ENSG00000123815	ADCK4	-0.0156109666407377	-2.21484856217374	-0.256432387982769	0.797753110179551	0.972435554398462	Exon	Caudate
e265806	ENSG00000114867.20	ENSG00000114867	EIF4G1	-0.005887295441783	1.10848013066289	-0.256431463368481	0.79775382353456	0.972435554398462	Exon	Caudate
e548445	ENSG00000148218.15	ENSG00000148218	ALAD	-0.0108055478380655	-0.548050070904208	-0.256431374075142	0.797753892425837	0.972435554398462	Exon	Caudate
e913072	ENSG00000167720.12	ENSG00000167720	SRR	0.0126560869076794	-1.80214715951987	0.256426086633175	0.797757971776936	0.972435554398462	Exon	Caudate
e168785	ENSG00000144320.13	ENSG00000144320	KIAA1715	-0.0076988071783269	-0.0284019840313365	-0.256423693015536	0.797759818495339	0.972435554398462	Exon	Caudate
e887296	ENSG00000103479.15	ENSG00000103479	RBL2	-0.0064169143516721	1.22274769390852	-0.256422676300748	0.79776060290915	0.972435554398462	Exon	Caudate
e598425	ENSG00000059915.16	ENSG00000059915	PSD	-0.0153830460474824	2.77684641605865	-0.256417926859119	0.797764267191807	0.972435554398462	Exon	Caudate
e62189	ENSG00000276975.2	ENSG00000276975	HYDIN2	0.0167723897745529	-1.7316135794427	0.256417104375381	0.797764901753781	0.972435554398462	Exon	Caudate
e1017095	ENSG00000032444.15	ENSG00000032444	PNPLA6	-0.0109213136308687	-0.203266605691929	-0.256416011480989	0.797765744942967	0.972435554398462	Exon	Caudate
e631972	ENSG00000123444.13	ENSG00000123444	KBTBD4	0.009124767736307	-0.81243227280859	0.256407742999328	0.797772124244352	0.972435554398462	Exon	Caudate
e1064296	ENSG00000126464.13	ENSG00000126464	PRR12	0.0088848745893483	0.217569187000951	0.256402600503222	0.797776091791287	0.972435554398462	Exon	Caudate
e1085971	ENSG00000101346.12	ENSG00000101346	POFUT1	0.0203889564078541	-3.29703401617927	0.256401034735472	0.797777299816002	0.972435554398462	Exon	Caudate
e242117	ENSG00000176142.12	ENSG00000176142	TMEM39A	-0.0157844487846039	-2.74275322640039	-0.256400070769933	0.797778043537141	0.972435554398462	Exon	Caudate
e97078	ENSG00000203705.10	ENSG00000203705	TATDN3	0.0090375466005595	-0.528890104761912	0.256395517480245	0.797781556505246	0.972435554398462	Exon	Caudate
e951897	ENSG00000108883.12	ENSG00000108883	EFTUD2	-0.0071017911286057	-0.350421859924057	-0.256393885413944	0.797782815683074	0.972435554398462	Exon	Caudate
e181963	ENSG00000138413.13	ENSG00000138413	IDH1	0.0102450131059512	1.37471821611159	0.256390879751594	0.797785134624187	0.972435554398462	Exon	Caudate
e469782	ENSG00000106459.14	ENSG00000106459	NRF1	-0.0148809215729096	-1.9975934607722	-0.256390654377258	0.797785308506004	0.972435554398462	Exon	Caudate
e930278	ENSG00000141127.14	ENSG00000141127	PRPSAP2	-0.0163958672281469	-2.66054696098667	-0.256385982100283	0.797788913284327	0.972435554398462	Exon	Caudate
e281357	ENSG00000237765.6	ENSG00000237765	FAM200B	0.0115677965020877	-1.47072889477359	0.256371341797127	0.797800208671718	0.972435554398462	Exon	Caudate
e546667	ENSG00000119318.12	ENSG00000119318	RAD23B	0.0192075817259199	-3.55731186450539	0.256369227349223	0.797801840028621	0.972435554398462	Exon	Caudate
e327096	ENSG00000164327.12	ENSG00000164327	RICTOR	-0.0103534568856367	-0.450478015716969	-0.256368434505452	0.797802451730446	0.972435554398462	Exon	Caudate
e709077	ENSG00000123415.15	ENSG00000123415	SMUG1	-0.0173108007983337	-2.76433836840817	-0.256366831628321	0.79780368839674	0.972435554398462	Exon	Caudate
e640357	ENSG00000167770.11	ENSG00000167770	OTUB1	0.0079887899776135	3.1508741575524	0.25636522616011	0.797804927062639	0.972435554398462	Exon	Caudate
e220303	ENSG00000177479.19	ENSG00000177479	ARIH2	-0.0083296466072999	-0.0299039457579597	-0.256361762486176	0.797807599390593	0.972435554398462	Exon	Caudate
e657808	ENSG00000033327.12	ENSG00000033327	GAB2	0.0136773006867711	0.830867664905934	0.256360942185597	0.797808232277353	0.972435554398462	Exon	Caudate
e760183	ENSG00000139737.21	ENSG00000139737	SLAIN1	0.0127834536888857	4.17231440848613	0.256359632578388	0.797809242679286	0.972435554398462	Exon	Caudate
e1118438	ENSG00000100056.11	ENSG00000100056	DGCR14	0.0106752760359225	-1.39609236720435	0.256356515527686	0.797811647580407	0.972435554398462	Exon	Caudate
e883406	ENSG00000169896.16	ENSG00000169896	ITGAM	0.0208864982576174	-2.12085626563294	0.256339422714696	0.797824835249072	0.972445649494502	Exon	Caudate
e490897	ENSG00000120915.13	ENSG00000120915	EPHX2	0.019725015767667	-3.35048010292439	0.256337371049606	0.797826418180213	0.972445649494502	Exon	Caudate
e566477	ENSG00000151240.16	ENSG00000151240	DIP2C	0.0081699550002788	-0.30430392145027	0.256332685713617	0.797830033083394	0.972445649494502	Exon	Caudate
e318686	ENSG00000154556.17	ENSG00000154556	SORBS2	0.013076620424624	-0.375231340444769	0.256331849983744	0.797830677879142	0.972445649494502	Exon	Caudate
e338263	ENSG00000251050.1	ENSG00000251050		0.0171579415778573	-2.71094925964565	0.256324314644841	0.797836491671207	0.972449460605112	Exon	Caudate
e16552	ENSG00000011009.10	ENSG00000011009	LYPLA2	0.0092881417210016	1.89708891963908	0.256320794116001	0.797839207892994	0.97244949620418	Exon	Caudate
e86105	ENSG00000273573.1	ENSG00000273573		-0.0248877853170643	-3.27209463866359	-0.256313145974531	0.797845108733251	0.972453413374841	Exon	Caudate
e617163	ENSG00000166436.15	ENSG00000166436	TRIM66	0.0128383162088302	-1.82346777117038	0.256297851901986	0.797856908743136	0.972464520697083	Exon	Caudate
e454977	ENSG00000166448.14	ENSG00000166448	TMEM130	0.0170000542177218	3.22604787482272	0.256290642331944	0.797862471240858	0.972465899792986	Exon	Caudate
e617398	ENSG00000166444.18	ENSG00000166444	ST5	-0.0115303806550644	-1.6705240116747	-0.256289419978966	0.797863414340513	0.972465899792986	Exon	Caudate
e684525	ENSG00000111669.14	ENSG00000111669	TPI1	0.0082889299851027	4.50406259468758	0.256273300976634	0.79787585089499	0.972475665950642	Exon	Caudate
e60019	ENSG00000270231.3	ENSG00000270231	NBPF8	0.0356301940492712	-1.49730882411496	0.256272069294443	0.797876801196783	0.972475665950642	Exon	Caudate
e954627	ENSG00000006025.11	ENSG00000006025	OSBPL7	-0.0117392706531484	-1.69587640512873	-0.256264724087135	0.797882468382206	0.972476709156253	Exon	Caudate
e624062	ENSG00000187398.11	ENSG00000187398	LUZP2	0.0119862280672816	-1.04466841047906	0.256263994513004	0.79788303128479	0.972476709156253	Exon	Caudate
e1058348	ENSG00000125755.18	ENSG00000125755	SYMPK	-0.0064799458559934	0.785067114454366	-0.256259614475138	0.797886410703198	0.972477552977817	Exon	Caudate
e753369	ENSG00000120686.11	ENSG00000120686	UFM1	-0.0082195497891878	0.76178206737881	-0.256254340438591	0.797890479891372	0.972479237494012	Exon	Caudate
e263550	ENSG00000242808.7	ENSG00000242808	SOX2-OT	0.0156883210955676	6.50346140952775	0.256245823445007	0.797897051197933	0.972479578136629	Exon	Caudate
e992261	ENSG00000141458.12	ENSG00000141458	NPC1	0.014515742419551	0.533815773717006	0.256241395875305	0.797900467305496	0.972479578136629	Exon	Caudate
e849998	ENSG00000196547.14	ENSG00000196547	MAN2A2	0.0094526884155577	1.41897989845842	0.256241379285019	0.797900480105799	0.972479578136629	Exon	Caudate
e756138	ENSG00000102543.14	ENSG00000102543	CDADC1	0.0113540579117163	-1.78824287442493	0.256237276186545	0.797903645869885	0.972479578136629	Exon	Caudate
e813720	ENSG00000134153.9	ENSG00000134153	EMC7	0.0051973790846423	2.65329248760702	0.256236564638128	0.797904194868606	0.972479578136629	Exon	Caudate
e613217	ENSG00000205531.12	ENSG00000205531	NAP1L4	0.0057229740668369	0.6006071308023	0.256210300376114	0.797924459260844	0.972501001137314	Exon	Caudate
e674724	ENSG00000150433.9	ENSG00000150433	TMEM218	-0.0101625078168343	0.360516895071559	-0.256203270134073	0.797929883521053	0.972504337075223	Exon	Caudate
e657104	ENSG00000149269.9	ENSG00000149269	PAK1	0.0094234232307242	0.2695872643794	0.256192086876716	0.797938512105874	0.972509880373525	Exon	Caudate
e565067	ENSG00000188747.8	ENSG00000188747	NOXA1	-0.0204083709360432	-2.2381384744251	-0.256190409765951	0.797939806104208	0.972509880373525	Exon	Caudate
e876994	ENSG00000169180.11	ENSG00000169180	XPO6	0.0050990590537936	1.02856098231151	0.256183992409673	0.7979447575106	0.972510539133237	Exon	Caudate
e33878	ENSG00000117450.13	ENSG00000117450	PRDX1	-0.0088301945420538	3.37665661062506	-0.256182743688895	0.797945720980581	0.972510539133237	Exon	Caudate
e416915	ENSG00000235652.7	ENSG00000235652		0.0099832968685544	1.98571002258447	0.256174687405758	0.797951936938838	0.972513173803716	Exon	Caudate
e937347	ENSG00000131242.16	ENSG00000131242	RAB11FIP4	0.0147704557793922	-1.45264887280333	0.256172389818187	0.797953709682816	0.972513173803716	Exon	Caudate
e1113542	ENSG00000160209.18	ENSG00000160209	PDXK	0.0082945819402867	2.28160645451412	0.256159421554727	0.797963715593499	0.972513173803716	Exon	Caudate
e252533	ENSG00000175110.11	ENSG00000175110	MRPS22	-0.0063459247375872	1.12428777075322	-0.256157553630364	0.797965156828865	0.972513173803716	Exon	Caudate
e583001	ENSG00000228065.10	ENSG00000228065	LINC01515	0.0358476432384521	-3.0763458853473	0.256156489131067	0.797965978165447	0.972513173803716	Exon	Caudate
e301276	ENSG00000109320.11	ENSG00000109320	NFKB1	0.0204748469609379	-3.45853143194748	0.25615127598328	0.797970000481336	0.972513173803716	Exon	Caudate
e471960	ENSG00000155561.14	ENSG00000155561	NUP205	0.0133337426656351	-2.1406085356053	0.256143847961934	0.797975731739685	0.972513173803716	Exon	Caudate
e743667	ENSG00000111364.15	ENSG00000111364	DDX55	0.0111732132811931	-1.18128514073212	0.256136834616705	0.797981143055301	0.972513173803716	Exon	Caudate
e710533	ENSG00000257390.5	ENSG00000257390		-0.0069393872636346	-0.287611773914464	-0.256134695579186	0.797982793483215	0.972513173803716	Exon	Caudate
e830153	ENSG00000128915.11	ENSG00000128915	ICE2	-0.0192938027643889	-2.96727927285036	-0.256132780583115	0.797984271047113	0.972513173803716	Exon	Caudate
e283001	ENSG00000261121.1	ENSG00000261121		0.0306114338471819	-3.90316311360058	0.25612905569228	0.797987145083405	0.972513173803716	Exon	Caudate
e196909	ENSG00000142327.11	ENSG00000142327	RNPEPL1	-0.0074170552229741	1.47519730786735	-0.256126025138832	0.797989483387676	0.972513173803716	Exon	Caudate
e607752	ENSG00000130640.13	ENSG00000130640	TUBGCP2	-0.0139907685892846	-2.19412850862405	-0.256119410334574	0.797994587222491	0.972513173803716	Exon	Caudate
e553483	ENSG00000148356.13	ENSG00000148356	LRSAM1	-0.0148979093775083	-2.20885749803097	-0.25611876000971	0.797995088999059	0.972513173803716	Exon	Caudate
e985572	ENSG00000101557.14	ENSG00000101557	USP14	0.0081347062025529	0.867232100458013	0.256118388400291	0.797995375724868	0.972513173803716	Exon	Caudate
e988745	ENSG00000168461.12	ENSG00000168461	RAB31	-0.008987401734755	1.31218135744566	-0.256114969188977	0.79799801391583	0.972513173803716	Exon	Caudate
e1099983	ENSG00000130703.15	ENSG00000130703	OSBPL2	0.0059134472433603	0.364673823794861	0.256114506096858	0.797998371228069	0.972513173803716	Exon	Caudate
e2853	ENSG00000197530.12	ENSG00000197530	MIB2	-0.0109487307837345	-0.114464258742258	-0.256110601446377	0.79800138397679	0.972513173803716	Exon	Caudate
e843248	ENSG00000166426.7	ENSG00000166426	CRABP1	-0.0180371556227015	-1.5413342662607	-0.25611056003936	0.798001415925616	0.972513173803716	Exon	Caudate
e41901	ENSG00000116641.17	ENSG00000116641	DOCK7	-0.0105338063617588	-0.670149263454372	-0.256101142935549	0.798008681983467	0.972513173803716	Exon	Caudate
e691727	ENSG00000111716.12	ENSG00000111716	LDHB	-0.0072250494988226	5.16236507981652	-0.256100990546951	0.79800879956375	0.972513173803716	Exon	Caudate
e84946	ENSG00000057252.12	ENSG00000057252	SOAT1	-0.0108749950361642	-0.748924679162523	-0.25609839865613	0.798010799420478	0.972513173803716	Exon	Caudate
e48477	ENSG00000117226.11	ENSG00000117226	GBP3	-0.0253792288705732	-2.07816004918198	-0.256097589725605	0.798011423577116	0.972513173803716	Exon	Caudate
e609021	ENSG00000174915.11	ENSG00000174915	PTDSS2	0.0088557750130327	-0.657497015363305	0.25609147519211	0.798016141448352	0.972513173803716	Exon	Caudate
e273561	ENSG00000145016.14	ENSG00000145016	RUBCN	-0.0186927456450809	-2.45032815784605	-0.256086960513582	0.798019624903149	0.972513173803716	Exon	Caudate
e11146	ENSG00000116138.12	ENSG00000116138	DNAJC16	0.0060363954317294	0.238376475680559	0.256086838726973	0.798019718871833	0.972513173803716	Exon	Caudate
e877764	ENSG00000188603.17	ENSG00000188603	CLN3	0.0108428467894763	-1.23943878701428	0.256085814012548	0.798020509525919	0.972513173803716	Exon	Caudate
e963753	ENSG00000167434.9	ENSG00000167434	CA4	-0.0246948840166521	-2.3605503048029	-0.256078179252793	0.798026400397134	0.972513173803716	Exon	Caudate
e243297	ENSG00000173230.15	ENSG00000173230	GOLGB1	-0.0048942348351065	4.02574798617955	-0.256075646602839	0.798028354556094	0.972513173803716	Exon	Caudate
e325252	ENSG00000113460.12	ENSG00000113460	BRIX1	-0.0101232320088136	-1.06705721897258	-0.256075460105491	0.798028498455014	0.972513173803716	Exon	Caudate
e530775	ENSG00000165271.16	ENSG00000165271	NOL6	-0.0093297466917863	-0.677811266340343	-0.256068112799766	0.798034167545677	0.972513474485075	Exon	Caudate
e691077	ENSG00000255910.1	ENSG00000255910		-0.024096150702499	-3.43948445297607	-0.256065062670994	0.798036520990636	0.972513474485075	Exon	Caudate
e183212	ENSG00000030419.16	ENSG00000030419	IKZF2	-0.0174759295672806	-2.26434996778207	-0.256061953472241	0.798038920015222	0.972513474485075	Exon	Caudate
e476903	ENSG00000133619.17	ENSG00000133619	KRBA1	0.0121711810655252	-1.72610527908039	0.256061209630425	0.798039493955915	0.972513474485075	Exon	Caudate
e525004	ENSG00000080503.21	ENSG00000080503	SMARCA2	0.0202111651582673	-3.0985390074379	0.256052795639361	0.798045986112493	0.972518111307206	Exon	Caudate
e336734	ENSG00000152359.14	ENSG00000152359	POC5	0.0135342315789698	-1.91289708918144	0.256048317691305	0.798049441260924	0.9725190471391	Exon	Caudate
e1087075	ENSG00000131061.13	ENSG00000131061	ZNF341	-0.0182240584978107	-2.96497418251626	-0.256038546935357	0.798056980310818	0.972524291886739	Exon	Caudate
e317746	ENSG00000151726.13	ENSG00000151726	ACSL1	-0.0125198941775484	0.0207616748741189	-0.256035774449714	0.798059119545627	0.972524291886739	Exon	Caudate
e817869	ENSG00000259838.1	ENSG00000259838	TCEB1P2	0.0129245397059364	-1.47377210433581	0.256031727748452	0.798062241960995	0.972524822217284	Exon	Caudate
e934153	ENSG00000109111.14	ENSG00000109111	SUPT6H	0.0088018885221218	0.764179993572629	0.256025883961896	0.798066751004516	0.972525514583864	Exon	Caudate
e188213	ENSG00000054356.13	ENSG00000054356	PTPRN	0.0167012707040342	1.63040416857712	0.256023775930981	0.798068377554827	0.972525514583864	Exon	Caudate
e973415	ENSG00000177728.15	ENSG00000177728	TMEM94	-0.0074032577428299	0.593580519944674	-0.256016127658007	0.798074278946627	0.972525514583864	Exon	Caudate
e924865	ENSG00000007174.17	ENSG00000007174	DNAH9	-0.0306767264214579	-3.93821789398342	-0.256014157465612	0.79807579914493	0.972525514583864	Exon	Caudate
e1156132	ENSG00000086758.15	ENSG00000086758	HUWE1	-0.0049264293469135	2.08629111019466	-0.25600906240135	0.798079730494521	0.972525514583864	Exon	Caudate
e1094909	ENSG00000062598.17	ENSG00000062598	ELMO2	-0.0059134411864631	1.33495052233349	-0.256006364476762	0.798081812214159	0.972525514583864	Exon	Caudate
e736400	ENSG00000179295.16	ENSG00000179295	PTPN11	0.0054725796209426	2.86254401290141	0.256005443631946	0.798082522738699	0.972525514583864	Exon	Caudate
e784279	ENSG00000032219.18	ENSG00000032219	ARID4A	0.0096470786786844	-0.734536143759607	0.25599940120086	0.798087185087153	0.972525514583864	Exon	Caudate
e742918	ENSG00000111325.16	ENSG00000111325	OGFOD2	0.0142153270888972	-2.5300674842585	0.255998234094588	0.798088085628852	0.972525514583864	Exon	Caudate
e683057	ENSG00000111640.14	ENSG00000111640	GAPDH	-0.0070817342753872	5.21722188769777	-0.255990942780615	0.798093711628435	0.972525514583864	Exon	Caudate
e954618	ENSG00000006025.11	ENSG00000006025	OSBPL7	0.0177126116879074	-2.90134782670353	0.2559843713567	0.798098782167724	0.972525514583864	Exon	Caudate
e77117	ENSG00000132716.18	ENSG00000132716	DCAF8	0.0062247460540027	1.52231798346415	0.255978782979173	0.798103094190869	0.972525514583864	Exon	Caudate
e891812	ENSG00000103034.14	ENSG00000103034	NDRG4	0.010482949670247	3.04838559241867	0.255974343461216	0.798106519751995	0.972525514583864	Exon	Caudate
e698995	ENSG00000134294.13	ENSG00000134294	SLC38A2	-0.0118017736982567	1.82929159872594	-0.255973270238369	0.798107347858356	0.972525514583864	Exon	Caudate
e126797	ENSG00000214595.11	ENSG00000214595	EML6	-0.0170223924484517	-2.56302717547757	-0.2559686982773	0.798110875618505	0.972525514583864	Exon	Caudate
e693256	ENSG00000123094.15	ENSG00000123094	RASSF8	-0.0099128202024872	0.175947751182762	-0.255963495344768	0.798114890246097	0.972525514583864	Exon	Caudate
e965015	ENSG00000011028.13	ENSG00000011028	MRC2	0.0113108811401949	-0.823412416800322	0.255956942219655	0.79811994670155	0.972525514583864	Exon	Caudate
e713925	ENSG00000025423.11	ENSG00000025423	HSD17B6	0.0131928057720557	-1.40546289177782	0.255956720892983	0.798120117479524	0.972525514583864	Exon	Caudate
e776667	ENSG00000151413.16	ENSG00000151413	NUBPL	-0.0091614611334298	-0.719845188782836	-0.255950654746856	0.798124798185069	0.972525514583864	Exon	Caudate
e140783	ENSG00000115042.9	ENSG00000115042	FAHD2A	-0.0109038134546831	-0.813487633035437	-0.255948693310859	0.798126311652371	0.972525514583864	Exon	Caudate
e140792	ENSG00000115042.9	ENSG00000115042	FAHD2A	-0.0109038134546831	-0.813487633035437	-0.255948693310859	0.798126311652371	0.972525514583864	Exon	Caudate
e568745	ENSG00000151657.11	ENSG00000151657	KIN	-0.007334205477022	1.34903687976038	-0.255947631362956	0.798127131064296	0.972525514583864	Exon	Caudate
e29196	ENSG00000117010.15	ENSG00000117010	ZNF684	0.0119800021007149	-1.96035500024423	0.255944163052497	0.798129807256415	0.972525514583864	Exon	Caudate
e476769	ENSG00000196453.7	ENSG00000196453	ZNF777	0.0100270813263154	-1.2995341608451	0.255938042482942	0.798134529970929	0.972525514583864	Exon	Caudate
e969801	ENSG00000154258.16	ENSG00000154258	ABCA9	0.0202098411080796	-2.9583449773001	0.255931039566756	0.798139933525173	0.972525514583864	Exon	Caudate
e926467	ENSG00000141027.20	ENSG00000141027	NCOR1	0.0061344901280891	0.601799996412424	0.255920107618978	0.798148368798014	0.972525514583864	Exon	Caudate
e1016949	ENSG00000104883.7	ENSG00000104883	PEX11G	-0.0179882270315276	-2.22800818632415	-0.255920011367421	0.798148443067422	0.972525514583864	Exon	Caudate
e275779	ENSG00000168936.10	ENSG00000168936	TMEM129	-0.0109215345254882	-0.164313811323614	-0.255910636059453	0.7981556772301	0.972525514583864	Exon	Caudate
e939684	ENSG00000270647.5	ENSG00000270647	TAF15	0.0094645102471867	0.0804770870003083	0.255905447529505	0.798159680804165	0.972525514583864	Exon	Caudate
e939695	ENSG00000270647.5	ENSG00000270647	TAF15	0.0094645102471867	0.0804770870003083	0.255905447529505	0.798159680804165	0.972525514583864	Exon	Caudate
e1044593	ENSG00000126247.10	ENSG00000126247	CAPNS1	0.0095769545141621	-0.718717109006332	0.255903339662444	0.798161307278307	0.972525514583864	Exon	Caudate
e303023	ENSG00000138801.8	ENSG00000138801	PAPSS1	0.005828306975404	2.2541037575169	0.255901842337878	0.798162462645673	0.972525514583864	Exon	Caudate
e986893	ENSG00000177426.20	ENSG00000177426	TGIF1	-0.017751334504101	-1.0937529403982	-0.255901838777043	0.798162465393289	0.972525514583864	Exon	Caudate
e428534	ENSG00000164654.15	ENSG00000164654	MIOS	0.0130131081634579	-1.87168794121878	0.255901252657981	0.798162917655299	0.972525514583864	Exon	Caudate
e578023	ENSG00000172661.17	ENSG00000172661	FAM21C	0.0091582307364288	-1.02079429665993	0.255895844296909	0.798167090865643	0.972525514583864	Exon	Caudate
e974009	ENSG00000266714.6	ENSG00000266714	MYO15B	-0.0185505199959971	-2.28597595910433	-0.2558944048932	0.798168201542175	0.972525514583864	Exon	Caudate
e785263	ENSG00000126773.12	ENSG00000126773	PCNX4	0.0064984087876031	1.12283967813179	0.255893182925648	0.798169144440362	0.972525514583864	Exon	Caudate
e1016824	ENSG00000171105.13	ENSG00000171105	INSR	-0.0098081962472342	-0.122073797643936	-0.25589256740628	0.798169619389334	0.972525514583864	Exon	Caudate
e969731	ENSG00000154258.16	ENSG00000154258	ABCA9	-0.0179621864423686	-2.54460907294989	-0.255887747177407	0.798173338791944	0.972525514583864	Exon	Caudate
e1019071	ENSG00000142347.16	ENSG00000142347	MYO1F	0.0216582948026	-3.00227274483954	0.255883223777086	0.798176829158805	0.972525514583864	Exon	Caudate
e337790	ENSG00000113273.15	ENSG00000113273	ARSB	-0.0169429789373507	-2.71580375682515	-0.255876586346017	0.798181950771081	0.972525514583864	Exon	Caudate
e150724	ENSG00000088179.8	ENSG00000088179	PTPN4	0.0064598726454043	1.2483017176399	0.255875635588947	0.798182684400367	0.972525514583864	Exon	Caudate
e659622	ENSG00000074266.18	ENSG00000074266	EED	0.0096541372591482	-0.688142880848907	0.2558716601685	0.798185751941804	0.972525514583864	Exon	Caudate
e258201	ENSG00000168827.14	ENSG00000168827	GFM1	0.0061834251418385	0.246523943941811	0.255871300571724	0.798186029416511	0.972525514583864	Exon	Caudate
e230726	ENSG00000174844.14	ENSG00000174844	DNAH12	-0.0381837131658004	-4.06179098020347	-0.255868284608417	0.798188356617291	0.972525514583864	Exon	Caudate
e836250	ENSG00000137821.11	ENSG00000137821	LRRC49	-0.0085976238682205	1.66522960552137	-0.25586534765263	0.798190622855411	0.972525514583864	Exon	Caudate
e699644	ENSG00000079337.15	ENSG00000079337	RAPGEF3	-0.0134380197820348	-0.190638439919293	-0.25586280365824	0.798192585874787	0.972525514583864	Exon	Caudate
e365931	ENSG00000072786.12	ENSG00000072786	STK10	-0.0193866941091287	-3.30835746756036	-0.255856172251799	0.7981977028651	0.972525514583864	Exon	Caudate
e1037143	ENSG00000178093.13	ENSG00000178093	TSSK6	0.0164126706367325	-2.57150072001161	0.255855068258513	0.798198554739979	0.972525514583864	Exon	Caudate
e1154862	ENSG00000226530.1	ENSG00000226530		0.0169153945302468	-2.87980528355686	0.255852708456251	0.798200375636159	0.972525514583864	Exon	Caudate
e630973	ENSG00000025434.18	ENSG00000025434	NR1H3	0.0149802510036227	-2.30729584517779	0.255849023424862	0.798203219122196	0.972525514583864	Exon	Caudate
e905513	ENSG00000140943.16	ENSG00000140943	MBTPS1	0.0077928696240409	0.595639780255516	0.255846298411258	0.798205321830066	0.972525514583864	Exon	Caudate
e433303	ENSG00000106052.13	ENSG00000106052	TAX1BP1	0.0049318548153144	2.71314826203647	0.255837605747208	0.798212029378183	0.972525514583864	Exon	Caudate
e534300	ENSG00000147912.12	ENSG00000147912	FBXO10	-0.0134458371121492	-1.76385105775695	-0.255830543622025	0.798217478759397	0.972525514583864	Exon	Caudate
e775099	ENSG00000100445.17	ENSG00000100445	SDR39U1	-0.007683171109543	0.125835993281654	-0.255827227304911	0.798220037748336	0.972525514583864	Exon	Caudate
e210248	ENSG00000170266.15	ENSG00000170266	GLB1	0.0111754818925403	-1.48041177420422	0.25582621773368	0.798220816770051	0.972525514583864	Exon	Caudate
e210280	ENSG00000170266.15	ENSG00000170266	GLB1	0.0111754818925403	-1.48041177420422	0.25582621773368	0.798220816770051	0.972525514583864	Exon	Caudate
e210367	ENSG00000170266.15	ENSG00000170266	GLB1	0.0111754818925403	-1.48041177420422	0.25582621773368	0.798220816770051	0.972525514583864	Exon	Caudate
e883288	ENSG00000089280.18	ENSG00000089280	FUS	0.0079778465570824	1.817363970482	0.255820006541323	0.798225609555399	0.972525514583864	Exon	Caudate
e435708	ENSG00000173852.14	ENSG00000173852	DPY19L1	-0.0141117369358231	-1.16784032618356	-0.255808355536402	0.798234599921556	0.972525514583864	Exon	Caudate
e45896	ENSG00000077254.14	ENSG00000077254	USP33	-0.0066436875299403	0.0817152003670162	-0.255802673601645	0.798238984331983	0.972525514583864	Exon	Caudate
e129117	ENSG00000115484.14	ENSG00000115484	CCT4	0.0171431018378186	-1.467495483485	0.255800688487562	0.798240516127721	0.972525514583864	Exon	Caudate
e1006985	ENSG00000116017.10	ENSG00000116017	ARID3A	-0.022284296042777	-3.62584238264299	-0.255797881026706	0.798242682481408	0.972525514583864	Exon	Caudate
e249869	ENSG00000274810.3	ENSG00000274810	NPHP3-ACAD11	0.011391239749854	-0.886972258698791	0.255796679783093	0.798243609411471	0.972525514583864	Exon	Caudate
e794878	ENSG00000009830.11	ENSG00000009830	POMT2	0.0119083070817272	-1.27737264485532	0.255794387996008	0.798245377851507	0.972525514583864	Exon	Caudate
e459722	ENSG00000106397.11	ENSG00000106397	PLOD3	0.0182039216372794	-1.25892892523888	0.255791802082773	0.798247373252994	0.972525514583864	Exon	Caudate
e464565	ENSG00000128512.19	ENSG00000128512	DOCK4	-0.0075790206657457	0.596216234768775	-0.255791542558466	0.798247573513146	0.972525514583864	Exon	Caudate
e62686	ENSG00000131778.17	ENSG00000131778	CHD1L	0.0093315194040596	0.484512952597703	0.255790443149297	0.798248421864839	0.972525514583864	Exon	Caudate
e620529	ENSG00000152270.8	ENSG00000152270	PDE3B	-0.0131482871217051	-1.11107321279064	-0.255788446580639	0.798249962504232	0.972525514583864	Exon	Caudate
e29941	ENSG00000066185.12	ENSG00000066185	ZMYND12	-0.0197675839898634	-2.47387002982072	-0.255787211083031	0.798250915868428	0.972525514583864	Exon	Caudate
e104199	ENSG00000183780.12	ENSG00000183780	SLC35F3	-0.0167689850081296	-0.380541036905095	-0.255783659377858	0.798253656521751	0.972525579676549	Exon	Caudate
e722483	ENSG00000186908.14	ENSG00000186908	ZDHHC17	0.0059554694583679	4.43680148650892	0.255771721692134	0.798262868188096	0.972532902138332	Exon	Caudate
e864668	ENSG00000168096.14	ENSG00000168096	ANKS3	0.0122217336055764	-1.98858480627209	0.255768905462642	0.79826504132417	0.972532902138332	Exon	Caudate
e666307	ENSG00000255292.6	ENSG00000255292		0.0176633232802279	-1.87246183821839	0.255760280700865	0.798271696608656	0.972537736416958	Exon	Caudate
e298270	ENSG00000118785.13	ENSG00000118785	SPP1	0.0229220364798579	5.25450312884951	0.255748749370915	0.798280594765101	0.9725434696898	Exon	Caudate
e439772	ENSG00000136280.15	ENSG00000136280	CCM2	0.0173777457041038	-2.79530761202212	0.255744918381567	0.798283550955744	0.9725434696898	Exon	Caudate
e433969	ENSG00000136193.16	ENSG00000136193	SCRN1	0.0229529602270661	-3.50769212304376	0.255743734659757	0.798284464377649	0.9725434696898	Exon	Caudate
e1167736	ENSG00000005893.15	ENSG00000005893	LAMP2	-0.0129556548535603	3.87992016900548	-0.255726216553849	0.798297982300429	0.972556664536028	Exon	Caudate
e857893	ENSG00000007545.15	ENSG00000007545	CRAMP1	0.0086084169739222	-0.837527510967305	0.255722403826848	0.798300924415883	0.972556974960123	Exon	Caudate
e1063233	ENSG00000104894.11	ENSG00000104894	CD37	0.0249785357930033	-2.8259218637354	0.255716443205037	0.798305523974021	0.972559304610677	Exon	Caudate
e71040	ENSG00000163463.11	ENSG00000163463	KRTCAP2	0.0066533994112852	1.01773003663439	0.255688312670797	0.798327231204765	0.972577525395188	Exon	Caudate
e2847	ENSG00000197530.12	ENSG00000197530	MIB2	0.0090037426047101	-0.0156663268310281	0.255684629427226	0.798330073431059	0.972577525395188	Exon	Caudate
e45657	ENSG00000036549.12	ENSG00000036549	ZZZ3	0.0068400818463492	0.294760097841845	0.255678312997838	0.798334947598175	0.972577525395188	Exon	Caudate
e767271	ENSG00000169413.2	ENSG00000169413	RNASE6	0.0218219353040758	-1.05178259000567	0.255677979968235	0.798335204585662	0.972577525395188	Exon	Caudate
e875951	ENSG00000090905.18	ENSG00000090905	TNRC6A	0.0087175705424917	-0.0997693503678543	0.25567118291888	0.798340449639618	0.972577525395188	Exon	Caudate
e1131903	ENSG00000128335.13	ENSG00000128335	APOL2	0.0272150838849035	-2.67652022880508	0.255669910914966	0.798341431203192	0.972577525395188	Exon	Caudate
e745395	ENSG00000139370.10	ENSG00000139370	SLC15A4	0.0099034184758863	-0.872396095261736	0.255667984790792	0.798342917530462	0.972577525395188	Exon	Caudate
e1045127	ENSG00000198453.12	ENSG00000198453	ZNF568	-0.0073416548507857	1.10516064653095	-0.255667521537908	0.798343275007728	0.972577525395188	Exon	Caudate
e298264	ENSG00000118785.13	ENSG00000118785	SPP1	0.0229147058977545	5.25447377572271	0.255665718372928	0.798344666452223	0.972577525395188	Exon	Caudate
e506432	ENSG00000155100.10	ENSG00000155100	OTUD6B	0.008078892866746	-0.309740499003452	0.255642888360587	0.798362283695029	0.972584404527086	Exon	Caudate
e495853	ENSG00000158669.11	ENSG00000158669	GPAT4	0.0047040139886519	2.43653766139201	0.255636245809346	0.798367409573992	0.972584404527086	Exon	Caudate
e860136	ENSG00000167965.17	ENSG00000167965	MLST8	-0.0081577448183009	-0.091130396722744	-0.255634463968089	0.798368784574672	0.972584404527086	Exon	Caudate
e790195	ENSG00000006432.15	ENSG00000006432	MAP3K9	0.0128763518556011	-0.930532958368886	0.255629211074651	0.79837283809994	0.972584404527086	Exon	Caudate
e806236	ENSG00000184990.12	ENSG00000184990	SIVA1	-0.0164560581622525	-1.31296562033266	-0.255622853942038	0.798377743746003	0.972584404527086	Exon	Caudate
e806239	ENSG00000184990.12	ENSG00000184990	SIVA1	-0.0164560581622525	-1.31296562033266	-0.255622853942038	0.798377743746003	0.972584404527086	Exon	Caudate
e806243	ENSG00000184990.12	ENSG00000184990	SIVA1	-0.0164560581622525	-1.31296562033266	-0.255622853942038	0.798377743746003	0.972584404527086	Exon	Caudate
e972436	ENSG00000125458.6	ENSG00000125458	NT5C	0.0122384056454158	-1.10365987255937	0.25562166549077	0.798378660846098	0.972584404527086	Exon	Caudate
e297281	ENSG00000109339.18	ENSG00000109339	MAPK10	0.0078980646465637	1.29829364428895	0.255621373350285	0.798378886284132	0.972584404527086	Exon	Caudate
e1039224	ENSG00000166289.5	ENSG00000166289	PLEKHF1	-0.0248598271717465	-3.55202843525553	-0.255610396243492	0.798387357074977	0.972584404527086	Exon	Caudate
e951645	ENSG00000073670.13	ENSG00000073670	ADAM11	0.016844006213339	-1.93391089314184	0.255610142305323	0.798387553033735	0.972584404527086	Exon	Caudate
e712803	ENSG00000135473.14	ENSG00000135473	PAN2	0.0111393848765902	-1.07446411905567	0.255606190983161	0.798390602187799	0.972584404527086	Exon	Caudate
e35193	ENSG00000123472.12	ENSG00000123472	ATPAF1	-0.0071310972500999	1.48438303790287	-0.255599550558509	0.798395726473914	0.972584404527086	Exon	Caudate
e832818	ENSG00000090470.14	ENSG00000090470	PDCD7	0.0083948696813373	-1.09736137072142	0.255597601010763	0.798397230903519	0.972584404527086	Exon	Caudate
e910190	ENSG00000140995.16	ENSG00000140995	DEF8	-0.0048848704410109	3.38125876562066	-0.255591153575566	0.798402206274264	0.972584404527086	Exon	Caudate
e196905	ENSG00000142327.11	ENSG00000142327	RNPEPL1	-0.0074008429915422	1.47524629654379	-0.255583123518038	0.798408402937928	0.972584404527086	Exon	Caudate
e1133011	ENSG00000100083.18	ENSG00000100083	GGA1	-0.0117651755627848	-1.8845089139766	-0.25558051559024	0.79841041543577	0.972584404527086	Exon	Caudate
e1133016	ENSG00000100083.18	ENSG00000100083	GGA1	-0.0117651755627848	-1.8845089139766	-0.25558051559024	0.79841041543577	0.972584404527086	Exon	Caudate
e61174	ENSG00000117262.18	ENSG00000117262	GPR89A	0.0434151375671472	-4.03691809926215	0.255577058258133	0.798413083407949	0.972584404527086	Exon	Caudate
e473577	ENSG00000157800.17	ENSG00000157800	SLC37A3	-0.0069081939617808	0.891086327596309	-0.255575836149596	0.798414026491642	0.972584404527086	Exon	Caudate
e401497	ENSG00000146247.13	ENSG00000146247	PHIP	-0.0069735232027108	0.56640433039	-0.255575556502205	0.798414242291578	0.972584404527086	Exon	Caudate
e312377	ENSG00000197410.12	ENSG00000197410	DCHS2	0.0146364539433306	-0.154176455210193	0.255573286944071	0.798415993678065	0.972584404527086	Exon	Caudate
e139417	ENSG00000249884.8	ENSG00000249884	RNF103-CHMP3	-0.0192549245468058	-2.72096337295028	-0.255571009856683	0.798417750875796	0.972584404527086	Exon	Caudate
e386426	ENSG00000204256.12	ENSG00000204256	BRD2	-0.0059942873761821	2.71714623683973	-0.255568691086943	0.79841954024029	0.972584404527086	Exon	Caudate
e404329	ENSG00000112159.11	ENSG00000112159	MDN1	-0.0072354412326675	0.161085786987241	-0.255565633849165	0.798421899472604	0.972584404527086	Exon	Caudate
e1011383	ENSG00000141905.17	ENSG00000141905	NFIC	-0.0188054990460744	-2.36669227382537	-0.255564976715325	0.798422406574846	0.972584404527086	Exon	Caudate
e1015692	ENSG00000125648.14	ENSG00000125648	SLC25A23	0.0118885867476422	3.64968491654564	0.255563122156033	0.798423837716293	0.972584404527086	Exon	Caudate
e44129	ENSG00000066557.5	ENSG00000066557	LRRC40	0.0110915510774957	-0.784054710877975	0.255553932927694	0.798430928945033	0.972584404527086	Exon	Caudate
e589833	ENSG00000242600.7	ENSG00000242600	MBL1P	-0.0237732439995314	-3.61888905374374	-0.255548681898218	0.798434981115534	0.972584404527086	Exon	Caudate
e192133	ENSG00000144524.17	ENSG00000144524	COPS7B	0.0081125508649842	0.0067206577995921	0.255548085934263	0.798435441015708	0.972584404527086	Exon	Caudate
e421143	ENSG00000164691.16	ENSG00000164691	TAGAP	-0.0297262084939923	-3.85507877292501	-0.255543246208277	0.798439175792537	0.972584404527086	Exon	Caudate
e241435	ENSG00000151576.10	ENSG00000151576	QTRT2	-0.0139919412679504	-2.42319832462189	-0.255537358867537	0.798443719011317	0.972584404527086	Exon	Caudate
e378835	ENSG00000197935.6	ENSG00000197935	ZNF311	-0.0288864045307813	-3.85859069938532	-0.255536032214426	0.798444742780989	0.972584404527086	Exon	Caudate
e995909	ENSG00000134779.14	ENSG00000134779	TPGS2	-0.0087105607380331	-0.394309204306665	-0.255531556006211	0.798448197044641	0.972584404527086	Exon	Caudate
e127005	ENSG00000162994.15	ENSG00000162994	CLHC1	-0.0183855656549455	-2.71743657027474	-0.255529781011858	0.798449566798481	0.972584404527086	Exon	Caudate
e901100	ENSG00000167377.17	ENSG00000167377	ZNF23	-0.009946671702079	-1.23841718691176	-0.255529018532122	0.798450155200287	0.972584404527086	Exon	Caudate
e840206	ENSG00000178802.17	ENSG00000178802	MPI	0.0061001601637067	0.714875016103122	0.255523422804251	0.798454473399076	0.972584404527086	Exon	Caudate
e255560	ENSG00000114744.8	ENSG00000114744	COMMD2	0.0075634808089484	-0.10468137191659	0.25551962000181	0.798457408008665	0.972584404527086	Exon	Caudate
e932341	ENSG00000034152.18	ENSG00000034152	MAP2K3	-0.0168187859745575	-2.40227204233779	-0.255517136793702	0.798459324293378	0.972584404527086	Exon	Caudate
e1024878	ENSG00000213297.8	ENSG00000213297	ZNF625-ZNF20	-0.0183294620394725	-2.7424268881913	-0.255516512824196	0.798459805809084	0.972584404527086	Exon	Caudate
e913136	ENSG00000141258.12	ENSG00000141258	SGSM2	0.0114783424323866	0.289982458088979	0.255515618298178	0.798460496112705	0.972584404527086	Exon	Caudate
e16870	ENSG00000188529.14	ENSG00000188529	SRSF10	-0.0074404008762624	0.446389162811379	-0.255508307649148	0.798466137729274	0.97258800298601	Exon	Caudate
e218324	ENSG00000132153.14	ENSG00000132153	DHX30	-0.0205427832958748	-3.49406396430221	-0.25548893041705	0.798481091160472	0.972596305195854	Exon	Caudate
e788902	ENSG00000072121.15	ENSG00000072121	ZFYVE26	-0.0099112320518813	-1.36399764146125	-0.255488434151683	0.798481474129973	0.972596305195854	Exon	Caudate
e727753	ENSG00000075415.12	ENSG00000075415	SLC25A3	-0.0069357068376673	3.83319006044645	-0.255484825632037	0.79848425883708	0.972596305195854	Exon	Caudate
e732252	ENSG00000075856.11	ENSG00000075856	SART3	-0.006645634265519	-0.0004260344860533	-0.255480472977986	0.798487617798709	0.972596305195854	Exon	Caudate
e853637	ENSG00000103148.15	ENSG00000103148	NPRL3	0.0108685853505084	-1.1099525852285	0.255474603089304	0.79849214762268	0.972596305195854	Exon	Caudate
e497204	ENSG00000168172.8	ENSG00000168172	HOOK3	-0.0332722080428047	-3.24499151979119	-0.255473887456947	0.7984926998804	0.972596305195854	Exon	Caudate
e1114843	ENSG00000160255.17	ENSG00000160255	ITGB2	0.020359166829917	-2.60842181248271	0.255467638469337	0.798497522265374	0.972596305195854	Exon	Caudate
e1011271	ENSG00000125912.10	ENSG00000125912	NCLN	0.0140090740524903	-2.35235139076341	0.255467386591544	0.798497716641291	0.972596305195854	Exon	Caudate
e1139461	ENSG00000077942.18	ENSG00000077942	FBLN1	0.0163035367906263	-1.7666776929171	0.255461035869605	0.798502617543541	0.972596305195854	Exon	Caudate
e189553	ENSG00000152056.16	ENSG00000152056	AP1S3	0.0126944088298513	-0.375431357613472	0.255460168925242	0.798503286571967	0.972596305195854	Exon	Caudate
e701974	ENSG00000139636.15	ENSG00000139636	LMBR1L	-0.0120245863206748	-1.89539147108766	-0.255451190962191	0.798510214952058	0.972596305195854	Exon	Caudate
e9953	ENSG00000120949.14	ENSG00000120949	TNFRSF8	-0.0302004707741086	-3.49204883100085	-0.25544456268015	0.798515330071025	0.972596305195854	Exon	Caudate
e434984	ENSG00000154678.16	ENSG00000154678	PDE1C	0.016003083072531	0.658505360621922	0.25544324035326	0.798516350526431	0.972596305195854	Exon	Caudate
e1095981	ENSG00000124207.16	ENSG00000124207	CSE1L	-0.0064868707047516	0.6462139664795	-0.255442061597107	0.798517260186881	0.972596305195854	Exon	Caudate
e605371	ENSG00000154473.17	ENSG00000154473	BUB3	-0.0109843227817426	-1.2354737514841	-0.255440606928624	0.798518382772608	0.972596305195854	Exon	Caudate
e1095120	ENSG00000158296.13	ENSG00000158296	SLC13A3	0.0239317348772276	-3.30625570929629	0.255440312997642	0.798518609602847	0.972596305195854	Exon	Caudate
e51758	ENSG00000156875.13	ENSG00000156875	MFSD14A	-0.0083891889030235	0.0744054329037311	-0.255440273934347	0.798518639748484	0.972596305195854	Exon	Caudate
e270708	ENSG00000041802.10	ENSG00000041802	LSG1	0.0092538167393103	-0.729745246617343	0.255435107487218	0.798522626763591	0.97259788809769	Exon	Caudate
e891016	ENSG00000140854.12	ENSG00000140854	KATNB1	-0.0094007172990403	1.78613775890936	-0.255430501069456	0.798526181601128	0.972598944599808	Exon	Caudate
e203300	ENSG00000125037.12	ENSG00000125037	EMC3	-0.0053441971179366	2.14715034171961	-0.255425421705661	0.798530101422648	0.972600445641093	Exon	Caudate
e127671	ENSG00000115380.19	ENSG00000115380	EFEMP1	-0.0149063302944067	2.18954992826203	-0.255416248841445	0.798537180272992	0.972605794319967	Exon	Caudate
e11007	ENSG00000142634.12	ENSG00000142634	EFHD2	0.0099668410936395	1.10804097203161	0.255409243431236	0.798542586474589	0.972607121043092	Exon	Caudate
e346759	ENSG00000064652.10	ENSG00000064652	SNX24	-0.0104899085668678	-0.902941846813708	-0.255403648829192	0.798546903937007	0.972607121043092	Exon	Caudate
e954626	ENSG00000006025.11	ENSG00000006025	OSBPL7	0.0131452904020483	-1.96702531501745	0.255403645356023	0.79854690661732	0.972607121043092	Exon	Caudate
e489590	ENSG00000147454.13	ENSG00000147454	SLC25A37	-0.0234093321571443	-3.33015988020318	-0.255399774058221	0.798549894176203	0.972607121043092	Exon	Caudate
e307795	ENSG00000164074.14	ENSG00000164074	ABHD18	-0.008349889206094	-0.189629091627955	-0.255397425247075	0.798551706802757	0.972607121043092	Exon	Caudate
e982032	ENSG00000185359.12	ENSG00000185359	HGS	-0.0056937933417607	0.719444293643149	-0.255393645286715	0.798554623879297	0.972607400718461	Exon	Caudate
e462705	ENSG00000135249.7	ENSG00000135249	RINT1	-0.0084790606172413	-0.272638098725916	-0.255371367816264	0.798571815938741	0.972616651668584	Exon	Caudate
e521421	ENSG00000178209.14	ENSG00000178209	PLEC	-0.0100351041495184	0.266958515420976	-0.255369618028894	0.798573166295867	0.972616651668584	Exon	Caudate
e647546	ENSG00000173715.15	ENSG00000173715	C11orf80	-0.0114559299464535	-0.862854060421299	-0.255367036203312	0.798575158759962	0.972616651668584	Exon	Caudate
e460500	ENSG00000160991.15	ENSG00000160991	ORAI2	0.0103246158306371	4.09666501501608	0.255366673468168	0.798575438692513	0.972616651668584	Exon	Caudate
e932247	ENSG00000109016.17	ENSG00000109016	DHRS7B	-0.0085287095616419	-0.425972806572582	-0.255361609509098	0.798579346689825	0.972616651668584	Exon	Caudate
e683013	ENSG00000111640.14	ENSG00000111640	GAPDH	-0.0070649382990371	5.21715184147372	-0.255360603570715	0.798580123000909	0.972616651668584	Exon	Caudate
e228770	ENSG00000163935.13	ENSG00000163935	SFMBT1	-0.0120351238236893	-2.20388960314653	-0.255358444117533	0.798581789512642	0.972616651668584	Exon	Caudate
e715738	ENSG00000175203.15	ENSG00000175203	DCTN2	-0.0055799186589358	1.74253788311428	-0.255355943720763	0.798583719141436	0.972616651668584	Exon	Caudate
e575285	ENSG00000170759.10	ENSG00000170759	KIF5B	0.0083777419057658	2.58697927568376	0.255349985757707	0.798588317079512	0.972618978463121	Exon	Caudate
e591261	ENSG00000138138.13	ENSG00000138138	ATAD1	0.0067553412013914	1.42710350831423	0.25534411376196	0.798592848680908	0.97262122444931	Exon	Caudate
e298016	ENSG00000255723.1	ENSG00000255723		-0.0129866899113361	-0.804394029286885	-0.255335319468409	0.798599635522973	0.972626217111093	Exon	Caudate
e586564	ENSG00000122882.10	ENSG00000122882	ECD	0.006129472669065	0.504417713886457	0.255322971072796	0.798609165206857	0.97262925574041	Exon	Caudate
e437563	ENSG00000106603.17	ENSG00000106603	COA1	0.010512780004604	-0.827049726128078	0.255317795493191	0.79861315938956	0.97262925574041	Exon	Caudate
e193930	ENSG00000085982.13	ENSG00000085982	USP40	-0.0109568566010621	-0.657418227888475	-0.255316985848601	0.798613784222166	0.97262925574041	Exon	Caudate
e763692	ENSG00000187498.14	ENSG00000187498	COL4A1	-0.0252051853950687	-2.36838842514151	-0.255313538912971	0.798616444351034	0.97262925574041	Exon	Caudate
e883077	ENSG00000103510.19	ENSG00000103510	KAT8	-0.0100380142807286	2.00613311554844	-0.25531265289723	0.798617128122827	0.97262925574041	Exon	Caudate
e623991	ENSG00000246225.6	ENSG00000246225		0.0276252786660834	-3.93814661360236	0.255311192020582	0.798618255536821	0.97262925574041	Exon	Caudate
e865296	ENSG00000118900.14	ENSG00000118900	UBN1	0.0224608080811732	-3.59156609656175	0.255298941741577	0.798627709558987	0.972637496578827	Exon	Caudate
e1088413	ENSG00000125991.18	ENSG00000125991	ERGIC3	-0.0051005124174939	2.01426774438054	-0.255293285846663	0.798632074445564	0.972638989502539	Exon	Caudate
e484130	ENSG00000255046.1	ENSG00000255046		0.0201949548113075	-3.24063658646542	0.255286974863927	0.798636944897798	0.972638989502539	Exon	Caudate
e860464	ENSG00000205937.11	ENSG00000205937	RNPS1	0.020733264789432	-3.20493123676395	0.255286906047337	0.798636998006513	0.972638989502539	Exon	Caudate
e399433	ENSG00000232295.7	ENSG00000232295		-0.0283772408274008	-3.80361501160681	-0.255281344524004	0.79864129007583	0.972640464422141	Exon	Caudate
e833159	ENSG00000074696.12	ENSG00000074696	HACD3	-0.0064236235738658	1.75091457120231	-0.255266748827535	0.798652554238326	0.972640464422141	Exon	Caudate
e643072	ENSG00000149823.7	ENSG00000149823	VPS51	-0.0228756631302984	-3.70056785589409	-0.255266626017327	0.798652649016725	0.972640464422141	Exon	Caudate
e193463	ENSG00000085978.21	ENSG00000085978	ATG16L1	0.0091251335895014	0.0570486937957984	0.255261922242378	0.798656279142767	0.972640464422141	Exon	Caudate
e137886	ENSG00000115459.17	ENSG00000115459	ELMOD3	-0.0069285083875234	0.595163833345229	-0.255258539968058	0.798658889406848	0.972640464422141	Exon	Caudate
e529038	ENSG00000188352.12	ENSG00000188352	FOCAD	0.0091148289583404	0.978609167540308	0.255254897422774	0.798661700537101	0.972640464422141	Exon	Caudate
e196572	ENSG00000130414.11	ENSG00000130414	NDUFA10	-0.0153541392210342	-2.30225563542211	-0.25524834961129	0.798666753809885	0.972640464422141	Exon	Caudate
e328668	ENSG00000251141.5	ENSG00000251141		-0.01039487199253	-0.845995231154756	-0.255238751744132	0.798674160978095	0.972640464422141	Exon	Caudate
e834320	ENSG00000166949.15	ENSG00000166949	SMAD3	0.010861791824454	-0.40839468329191	0.255238386321647	0.798674442993799	0.972640464422141	Exon	Caudate
e900702	ENSG00000214353.7	ENSG00000214353	VAC14-AS1	0.0173619097232682	-1.0355911589506	0.255231190676531	0.798679996256036	0.972640464422141	Exon	Caudate
e960400	ENSG00000141198.13	ENSG00000141198	TOM1L1	0.0113027510110942	-0.902582905072158	0.255224518991127	0.798685145159817	0.972640464422141	Exon	Caudate
e20040	ENSG00000126705.13	ENSG00000126705	AHDC1	-0.012458670074949	-1.08031433220791	-0.25521910194313	0.798689325797894	0.972640464422141	Exon	Caudate
e309961	ENSG00000164161.9	ENSG00000164161	HHIP	0.0178226765661344	0.12704611298498	0.255211426745159	0.798695249186175	0.972640464422141	Exon	Caudate
e804257	ENSG00000100865.14	ENSG00000100865	CINP	-0.0061676120275731	1.08378492611263	-0.255204279472911	0.798700765154507	0.972640464422141	Exon	Caudate
e1011782	ENSG00000105298.13	ENSG00000105298	CACTIN	0.0106342719901694	-1.38482397443723	0.255204039181141	0.798700950601905	0.972640464422141	Exon	Caudate
e190197	ENSG00000236432.7	ENSG00000236432		0.013728252733102	-1.84320605576256	0.255198648799477	0.798705110681868	0.972640464422141	Exon	Caudate
e929348	ENSG00000177302.14	ENSG00000177302	TOP3A	-0.0163256611286386	-2.7774685267956	-0.25519771506932	0.798705831297865	0.972640464422141	Exon	Caudate
e66371	ENSG00000143434.15	ENSG00000143434	SEMA6C	0.0201731933895228	-3.24736447827183	0.255197231475793	0.798706204516287	0.972640464422141	Exon	Caudate
e208869	ENSG00000163491.16	ENSG00000163491	NEK10	0.0197502408645172	-3.04607662128461	0.255195301421429	0.798707694056623	0.972640464422141	Exon	Caudate
e603345	ENSG00000151923.17	ENSG00000151923	TIAL1	-0.005071973952809	1.94546898659408	-0.255194414151724	0.798708378816863	0.972640464422141	Exon	Caudate
e73500	ENSG00000163479.13	ENSG00000163479	SSR2	-0.0057951377611465	3.20342610823918	-0.255191114949636	0.798710925014049	0.972640464422141	Exon	Caudate
e89720	ENSG00000116852.14	ENSG00000116852	KIF21B	0.0123716220593402	-1.6528679468289	0.255183942150622	0.798716460711661	0.972640464422141	Exon	Caudate
e696844	ENSG00000151229.12	ENSG00000151229	SLC2A13	0.0130629488716254	0.71904980065951	0.255179921191099	0.798719563942054	0.972640464422141	Exon	Caudate
e98139	ENSG00000092978.10	ENSG00000092978	GPATCH2	-0.0151618665569038	-2.37344829609289	-0.255173837366598	0.798724259222717	0.972640464422141	Exon	Caudate
e875848	ENSG00000090905.18	ENSG00000090905	TNRC6A	-0.0084418756411528	-0.739939353080215	-0.255173356725902	0.798724630164525	0.972640464422141	Exon	Caudate
e854970	ENSG00000172366.19	ENSG00000172366	MCRIP2	-0.0102356734731948	1.43075565487804	-0.255170158937061	0.798727098108131	0.972640464422141	Exon	Caudate
e154978	ENSG00000048991.16	ENSG00000048991	R3HDM1	-0.0093038324476902	0.873537108319725	-0.255169581969274	0.798727543392269	0.972640464422141	Exon	Caudate
e982977	ENSG00000183010.16	ENSG00000183010	PYCR1	-0.019589288824338	-3.09511634729673	-0.255167718585135	0.798728981489297	0.972640464422141	Exon	Caudate
e626947	ENSG00000149090.11	ENSG00000149090	PAMR1	-0.0169228689295385	-1.38308162100563	-0.255165323447001	0.798730829977129	0.972640464422141	Exon	Caudate
e612827	ENSG00000110651.11	ENSG00000110651	CD81	0.0065462614228532	3.19460419772559	0.255162825535566	0.798732757783178	0.972640464422141	Exon	Caudate
e478911	ENSG00000013374.15	ENSG00000013374	NUB1	-0.0078883473404819	-0.138887912139864	-0.255159991970418	0.798734944637234	0.972640464422141	Exon	Caudate
e443770	ENSG00000198874.12	ENSG00000198874	TYW1	-0.0107926728893284	-1.2205371310618	-0.255158484360971	0.798736108162156	0.972640464422141	Exon	Caudate
e855731	ENSG00000127585.11	ENSG00000127585	FBXL16	-0.0151213111952273	6.83948407928963	-0.255157751773731	0.798736673549801	0.972640464422141	Exon	Caudate
e1031044	ENSG00000167460.14	ENSG00000167460	TPM4	-0.0099420374634141	0.813908941033007	-0.255153823266097	0.798739705449462	0.972640464422141	Exon	Caudate
e689078	ENSG00000213782.7	ENSG00000213782	DDX47	-0.0058682813429743	1.40734191645231	-0.255152738414105	0.798740542704929	0.972640464422141	Exon	Caudate
e526349	ENSG00000183354.11	ENSG00000183354	KIAA2026	-0.0050352781889028	3.85031936688755	-0.255146167537989	0.798745613910384	0.972640464422141	Exon	Caudate
e561351	ENSG00000130558.19	ENSG00000130558	OLFM1	-0.0096607257826839	1.69972075323324	-0.255145650247704	0.7987460131399	0.972640464422141	Exon	Caudate
e806389	ENSG00000142208.15	ENSG00000142208	AKT1	0.0081317630710843	0.491768521709006	0.255145154558172	0.798746395698636	0.972640464422141	Exon	Caudate
e431909	ENSG00000156928.4	ENSG00000156928	MALSU1	-0.0084685489825861	-0.154732807408561	-0.255135456193641	0.798753880623525	0.972640464422141	Exon	Caudate
e334666	ENSG00000145736.14	ENSG00000145736	GTF2H2	0.0240677715283362	-1.99338465950483	0.255134676557635	0.798754482325466	0.972640464422141	Exon	Caudate
e615752	ENSG00000110171.18	ENSG00000110171	TRIM3	-0.0142982837698166	-2.40195714107687	-0.25513314439052	0.798755664810873	0.972640464422141	Exon	Caudate
e466892	ENSG00000196937.10	ENSG00000196937	FAM3C	-0.0090566155352886	3.63163167589586	-0.255129614529859	0.79875838906424	0.972640464422141	Exon	Caudate
e855738	ENSG00000127585.11	ENSG00000127585	FBXL16	-0.0151195058192847	6.83947973162625	-0.25512650215202	0.798760791117415	0.972640464422141	Exon	Caudate
e855725	ENSG00000127585.11	ENSG00000127585	FBXL16	-0.015119280246545	6.83948503937094	-0.255123900087222	0.798762799325576	0.972640464422141	Exon	Caudate
e620880	ENSG00000110693.16	ENSG00000110693	SOX6	0.0102103698899053	0.0517858921038834	0.255122916800842	0.79876355820162	0.972640464422141	Exon	Caudate
e420259	ENSG00000029639.10	ENSG00000029639	TFB1M	-0.0116937627793097	-1.38387697350614	-0.255120391861032	0.798765506888423	0.972640464422141	Exon	Caudate
e367628	ENSG00000087206.16	ENSG00000087206	UIMC1	-0.0208755347486398	-3.3923438775071	-0.255116223419932	0.798768723992086	0.972640464422141	Exon	Caudate
e657146	ENSG00000149269.9	ENSG00000149269	PAK1	-0.0141246523202675	-1.22280469338805	-0.255104592805016	0.798777700242091	0.972640464422141	Exon	Caudate
e1174534	ENSG00000185825.15	ENSG00000185825	BCAP31	-0.0057828758675743	2.56233342267273	-0.2551041554299	0.798778037799002	0.972640464422141	Exon	Caudate
e1157703	ENSG00000102053.12	ENSG00000102053	ZC3H12B	-0.0102270454931936	2.35253117508373	-0.255104086315406	0.798778091140118	0.972640464422141	Exon	Caudate
e265316	ENSG00000161204.11	ENSG00000161204	ABCF3	0.0081494443023775	-0.13049611975331	0.255103929304814	0.7987782123176	0.972640464422141	Exon	Caudate
e808891	ENSG00000273749.4	ENSG00000273749	CYFIP1	0.0093571030882996	0.149391878767552	0.255103507375122	0.798778537954113	0.972640464422141	Exon	Caudate
e493107	ENSG00000156687.10	ENSG00000156687	UNC5D	-0.0159571390218536	-2.03532293367046	-0.255100772307066	0.798780648823292	0.972640464422141	Exon	Caudate
e803491	ENSG00000078304.19	ENSG00000078304	PPP2R5C	0.0063229557286971	1.28488868916047	0.255090537896736	0.798788547543438	0.972645227022949	Exon	Caudate
e1009714	ENSG00000133275.15	ENSG00000133275	CSNK1G2	-0.0085534423233318	0.46263735827697	-0.25508734026559	0.798791015417611	0.972645227022949	Exon	Caudate
e131458	ENSG00000179818.13	ENSG00000179818	PCBP1-AS1	-0.0201850316891036	-3.14634576969081	-0.255085257610093	0.798792622774729	0.972645227022949	Exon	Caudate
e245033	ENSG00000160145.15	ENSG00000160145	KALRN	0.0128701883717411	2.3318526593403	0.255079022498148	0.798797434930285	0.972645799915282	Exon	Caudate
e330962	ENSG00000062194.15	ENSG00000062194	GPBP1	-0.0063080094921684	2.26004075179316	-0.255077683456004	0.798798468381712	0.972645799915282	Exon	Caudate
e239706	ENSG00000240891.7	ENSG00000240891	PLCXD2	0.0161909803269751	-1.16711936970214	0.255073996494613	0.798801313921692	0.972645992280039	Exon	Caudate
e648317	ENSG00000175482.8	ENSG00000175482	POLD4	0.014452814641163	-1.23212933405623	0.255062205772681	0.798810413837175	0.972653800145246	Exon	Caudate
e538070	ENSG00000107372.12	ENSG00000107372	ZFAND5	0.0103788773347839	0.232504768919057	0.255040882795011	0.798826870684954	0.972667313593927	Exon	Caudate
e666227	ENSG00000150776.17	ENSG00000150776	C11orf57	0.0066276206423283	0.700195020161878	0.255039015313788	0.798828311991408	0.972667313593927	Exon	Caudate
e1088976	ENSG00000272897.5	ENSG00000272897		0.007447044036939	0.186060543783714	0.255037379027765	0.798829574863898	0.972667313593927	Exon	Caudate
e506805	ENSG00000079102.16	ENSG00000079102	RUNX1T1	0.015702311586368	-2.29743107350735	0.255032852391915	0.798833068488061	0.972668294997792	Exon	Caudate
e176457	ENSG00000065413.17	ENSG00000065413	ANKRD44	0.0118368793187844	-0.99501467541906	0.255024192800403	0.798839751908187	0.972673160314089	Exon	Caudate
e636471	ENSG00000162144.9	ENSG00000162144	CYB561A3	-0.0079591981627008	0.332889270207803	-0.255004294406226	0.798855109423997	0.972683096213547	Exon	Caudate
e154959	ENSG00000048991.16	ENSG00000048991	R3HDM1	0.008314157697952	0.393106064554712	0.255003231136769	0.798855930054099	0.972683096213547	Exon	Caudate
e859992	ENSG00000167965.17	ENSG00000167965	MLST8	-0.0123212556077615	-1.61799213430411	-0.255001909811257	0.798856949851869	0.972683096213547	Exon	Caudate
e622951	ENSG00000151117.8	ENSG00000151117	TMEM86A	-0.0145147844385349	-2.2694174302673	-0.2549996904765	0.798858662733092	0.972683096213547	Exon	Caudate
e665014	ENSG00000178105.9	ENSG00000178105	DDX10	0.0077684129201772	0.710725516737179	0.254992045231391	0.79886456333608	0.972686339874842	Exon	Caudate
e658039	ENSG00000137509.10	ENSG00000137509	PRCP	-0.0089036219992649	1.19881604987073	-0.25498927413666	0.79886670207086	0.972686339874842	Exon	Caudate
e960236	ENSG00000011260.13	ENSG00000011260	UTP18	-0.0076291629250807	0.831630500070145	-0.25498334851396	0.798871275479812	0.972686369977932	Exon	Caudate
e681100	ENSG00000111203.11	ENSG00000111203	ITFG2	0.0096437177729185	-0.428973293411906	0.254980011235075	0.798873851202225	0.972686369977932	Exon	Caudate
e197118	ENSG00000130294.14	ENSG00000130294	KIF1A	0.0052368970958673	7.18706679483157	0.254978102611175	0.798875324285183	0.972686369977932	Exon	Caudate
e204211	ENSG00000144560.13	ENSG00000144560	VGLL4	0.0090292811873006	0.114190210687191	0.254963476338782	0.798886612919958	0.972686369977932	Exon	Caudate
e888560	ENSG00000125124.11	ENSG00000125124	BBS2	-0.0121007732430022	-1.35238427069178	-0.254961199565015	0.798888370149849	0.972686369977932	Exon	Caudate
e1026545	ENSG00000008441.16	ENSG00000008441	NFIX	0.012085348836348	1.08249993367394	0.254954680980689	0.798893401244402	0.972686369977932	Exon	Caudate
e217916	ENSG00000076201.14	ENSG00000076201	PTPN23	0.010940737376599	-1.05237406983902	0.254954547507838	0.798893504259883	0.972686369977932	Exon	Caudate
e818311	ENSG00000243789.10	ENSG00000243789	JMJD7	-0.0097751576270518	-0.794935748313663	-0.25494483730529	0.798900998686231	0.972686369977932	Exon	Caudate
e783725	ENSG00000070367.15	ENSG00000070367	EXOC5	-0.0078995878549653	0.429936047554976	-0.254944352460009	0.798901372894901	0.972686369977932	Exon	Caudate
e490995	ENSG00000120915.13	ENSG00000120915	EPHX2	-0.0117562956866563	-0.71248244850358	-0.254943824259694	0.798901780565494	0.972686369977932	Exon	Caudate
e996883	ENSG00000152223.12	ENSG00000152223	EPG5	0.007392731072631	-0.293313435626118	0.2549416463274	0.798903461517267	0.972686369977932	Exon	Caudate
e992036	ENSG00000101782.14	ENSG00000101782	RIOK3	-0.0101432291735848	-0.628950971742245	-0.254937258301458	0.798906848246137	0.972686369977932	Exon	Caudate
e686325	ENSG00000226711.6	ENSG00000226711	FAM66C	-0.0104879522980274	-0.405045429925916	-0.254933103161693	0.798910055234277	0.972686369977932	Exon	Caudate
e44647	ENSG00000229956.10	ENSG00000229956	ZRANB2-AS2	0.0228125271957686	-3.59065244186597	0.254930560541545	0.798912017661561	0.972686369977932	Exon	Caudate
e696352	ENSG00000139133.6	ENSG00000139133	ALG10	0.0119136488148417	-1.85073928690472	0.254924635620005	0.798916590597974	0.972686369977932	Exon	Caudate
e859991	ENSG00000167965.17	ENSG00000167965	MLST8	-0.0081636993879879	-0.0849182053312192	-0.254924581293494	0.798916632527959	0.972686369977932	Exon	Caudate
e138359	ENSG00000168890.13	ENSG00000168890	TMEM150A	-0.0113670757362054	-0.700942789079292	-0.254911304102775	0.798926880072725	0.972686369977932	Exon	Caudate
e400380	ENSG00000156508.17	ENSG00000156508	EEF1A1	0.006579661976067	7.26412675552708	0.254907719575498	0.798929646673254	0.972686369977932	Exon	Caudate
e262031	ENSG00000177565.16	ENSG00000177565	TBL1XR1	0.006702053461818	0.748197225261696	0.254904076592126	0.798932458393811	0.972686369977932	Exon	Caudate
e487449	ENSG00000158806.13	ENSG00000158806	NPM2	0.0147779509602451	-1.17215274369464	0.254899078778762	0.798936315800956	0.972686369977932	Exon	Caudate
e331067	ENSG00000175857.8	ENSG00000175857	GAPT	0.0316548164334006	-3.06743850775527	0.254896590045913	0.798938236654009	0.972686369977932	Exon	Caudate
e223156	ENSG00000182179.11	ENSG00000182179	UBA7	-0.0181644835199832	-2.64017598265847	-0.254896395392208	0.798938386891626	0.972686369977932	Exon	Caudate
e204007	ENSG00000157103.10	ENSG00000157103	SLC6A1	-0.0088773951413476	1.64538494331038	-0.254887541288459	0.798945220673609	0.972686369977932	Exon	Caudate
e1015564	ENSG00000088247.16	ENSG00000088247	KHSRP	-0.0063401512425985	0.699787408071084	-0.254880089617343	0.798950972040809	0.972686369977932	Exon	Caudate
e377102	ENSG00000111913.16	ENSG00000111913	FAM65B	0.0136433568024695	-0.437184495271986	0.254876073137558	0.798954072054697	0.972686369977932	Exon	Caudate
e190642	ENSG00000153827.13	ENSG00000153827	TRIP12	-0.0055127477671312	1.57680660754222	-0.254873360853268	0.798956165461521	0.972686369977932	Exon	Caudate
e974510	ENSG00000132470.13	ENSG00000132470	ITGB4	-0.0217687181643984	-0.906260629218256	-0.254869692111031	0.798958997088104	0.972686369977932	Exon	Caudate
e425590	ENSG00000002822.15	ENSG00000002822	MAD1L1	0.0083551493399441	-0.686578616690568	0.254861230766317	0.798965527774698	0.972686369977932	Exon	Caudate
e846423	ENSG00000176371.13	ENSG00000176371	ZSCAN2	-0.0141389841622122	-2.08151680189777	-0.254861140740097	0.798965597259359	0.972686369977932	Exon	Caudate
e869725	ENSG00000072864.13	ENSG00000072864	NDE1	0.0154991579989841	-0.197656369197617	0.254860805059804	0.798965856346464	0.972686369977932	Exon	Caudate
e204005	ENSG00000157103.10	ENSG00000157103	SLC6A1	-0.0087132107528753	1.99963923288774	-0.254859848938771	0.798966594306589	0.972686369977932	Exon	Caudate
e892521	ENSG00000103042.8	ENSG00000103042	SLC38A7	0.0079066965458063	1.14911533553756	0.254856174661467	0.798969430215066	0.972686369977932	Exon	Caudate
e444262	ENSG00000106133.17	ENSG00000106133	NSUN5P2	0.0138123470580987	-1.87517180709238	0.254850614017201	0.798973722078611	0.972686369977932	Exon	Caudate
e623667	ENSG00000185238.12	ENSG00000185238	PRMT3	-0.0117559773520729	-1.84152108756572	-0.254844322260324	0.798978578243034	0.972686369977932	Exon	Caudate
e401540	ENSG00000146247.13	ENSG00000146247	PHIP	0.0060008886237967	1.80011909066746	0.254841334764848	0.798980884083314	0.972686369977932	Exon	Caudate
e754062	ENSG00000102763.16	ENSG00000102763	VWA8	0.007943177375519	-0.0069002177470434	0.254838374920555	0.798983168583302	0.972686369977932	Exon	Caudate
e126802	ENSG00000214595.11	ENSG00000214595	EML6	-0.0101558143598323	0.22802760953548	-0.254834571788308	0.798986103961726	0.972686369977932	Exon	Caudate
e319256	ENSG00000083857.13	ENSG00000083857	FAT1	-0.011021586014584	0.175665122849363	-0.254830856310281	0.798988971688589	0.972686369977932	Exon	Caudate
e319309	ENSG00000083857.13	ENSG00000083857	FAT1	-0.011021586014584	0.175665122849363	-0.254830856310281	0.798988971688589	0.972686369977932	Exon	Caudate
e978395	ENSG00000087157.18	ENSG00000087157	PGS1	0.0169579814442512	-2.71041439719601	0.254829210642989	0.798990241869034	0.972686369977932	Exon	Caudate
e978405	ENSG00000087157.18	ENSG00000087157	PGS1	0.0169579814442512	-2.71041439719601	0.254829210642989	0.798990241869034	0.972686369977932	Exon	Caudate
e820321	ENSG00000166946.13	ENSG00000166946	CCNDBP1	-0.0072476105837999	0.0461496022390263	-0.2548284268459	0.798990846829739	0.972686369977932	Exon	Caudate
e954721	ENSG00000006025.11	ENSG00000006025	OSBPL7	0.017765127175807	-3.25018202810509	0.254826515201749	0.798992322300886	0.972686369977932	Exon	Caudate
e548398	ENSG00000148225.15	ENSG00000148225	WDR31	-0.0208503033589428	-3.44530742477936	-0.254822114985178	0.798995718538529	0.972686369977932	Exon	Caudate
e628885	ENSG00000135365.15	ENSG00000135365	PHF21A	0.0049422154927311	2.05890415337353	0.254815475513724	0.799000843116902	0.972686369977932	Exon	Caudate
e508625	ENSG00000270077.1	ENSG00000270077		0.0241788695173867	-3.39183467723033	0.254811688289483	0.799003766234114	0.972686369977932	Exon	Caudate
e911362	ENSG00000159842.14	ENSG00000159842	ABR	-0.0076486934589052	2.2519080658653	-0.254804781875205	0.799009096862758	0.972686369977932	Exon	Caudate
e865517	ENSG00000103174.11	ENSG00000103174	NAGPA	-0.0132933696056278	-0.556349776966457	-0.254801216953128	0.799011848406524	0.972686369977932	Exon	Caudate
e137519	ENSG00000115423.18	ENSG00000115423	DNAH6	0.0144999775441526	-1.28008830366736	0.254801068323341	0.799011963124755	0.972686369977932	Exon	Caudate
e466993	ENSG00000106278.11	ENSG00000106278	PTPRZ1	-0.0124131104242969	2.20192587384605	-0.254792309793302	0.799018723305496	0.972686369977932	Exon	Caudate
e186542	ENSG00000135912.10	ENSG00000135912	TTLL4	0.0191723173410757	-3.33659669405034	0.254788208829638	0.799021888597044	0.972686369977932	Exon	Caudate
e959894	ENSG00000008294.20	ENSG00000008294	SPAG9	-0.0103940564995728	1.13155398688145	-0.254787476727539	0.799022453663747	0.972686369977932	Exon	Caudate
e883216	ENSG00000089280.18	ENSG00000089280	FUS	0.0079455265307662	1.81735274423549	0.254785990068177	0.799023601129303	0.972686369977932	Exon	Caudate
e463700	ENSG00000091140.12	ENSG00000091140	DLD	-0.0068838488146688	0.875232570986243	-0.254780306588715	0.799027987879261	0.972686369977932	Exon	Caudate
e239261	ENSG00000198919.12	ENSG00000198919	DZIP3	0.0077221062947037	0.458395169214515	0.254775895769995	0.799031392340191	0.972686369977932	Exon	Caudate
e386285	ENSG00000168394.10	ENSG00000168394	TAP1	0.0178828092959501	-1.30283081546511	0.254771158593104	0.799035048702763	0.972686369977932	Exon	Caudate
e136404	ENSG00000115307.16	ENSG00000115307	AUP1	-0.0075519174370082	0.121043276096856	-0.254770329331276	0.799035688764161	0.972686369977932	Exon	Caudate
e59351	ENSG00000198162.12	ENSG00000198162	MAN1A2	-0.0064114224286463	2.00365116376843	-0.254768300031547	0.7990372550691	0.972686369977932	Exon	Caudate
e202197	ENSG00000156983.15	ENSG00000156983	BRPF1	0.0092241251898243	0.404306538911656	0.254767423637397	0.799037931509832	0.972686369977932	Exon	Caudate
e596301	ENSG00000172987.12	ENSG00000172987	HPSE2	0.0152341516873674	-0.700317118680556	0.254766984534924	0.799038270429083	0.972686369977932	Exon	Caudate
e277501	ENSG00000109736.14	ENSG00000109736	MFSD10	0.0099889709658755	-0.902325735219805	0.254765896495562	0.799039110227489	0.972686369977932	Exon	Caudate
e1096044	ENSG00000124214.19	ENSG00000124214	STAU1	0.0052041544040269	1.06611270045844	0.254765006722607	0.799039796995012	0.972686369977932	Exon	Caudate
e410467	ENSG00000237321.1	ENSG00000237321		-0.017548437245012	-1.93187153493771	-0.254757420827504	0.799045652142665	0.972686369977932	Exon	Caudate
e950922	ENSG00000108309.12	ENSG00000108309	RUNDC3A	-0.0122304387515392	1.66813324680676	-0.254757359861821	0.799045699198868	0.972686369977932	Exon	Caudate
e479340	ENSG00000055609.17	ENSG00000055609	KMT2C	-0.0084556106022248	0.236509395463332	-0.254742104677754	0.79905747389597	0.972686369977932	Exon	Caudate
e451323	ENSG00000006634.7	ENSG00000006634	DBF4	-0.0158481265314667	-2.51130430039158	-0.254733226215201	0.799064326748676	0.972686369977932	Exon	Caudate
e1024192	ENSG00000130175.9	ENSG00000130175	PRKCSH	0.009141695350573	0.219623633910016	0.254729674648582	0.799067068034276	0.972686369977932	Exon	Caudate
e450810	ENSG00000182165.17	ENSG00000182165	TP53TG1	0.0128161178527327	-0.83163988830618	0.254722362236771	0.799072712145494	0.972686369977932	Exon	Caudate
e830272	ENSG00000069667.15	ENSG00000069667	RORA	-0.0215304288338375	-3.28478102069083	-0.254722173168804	0.799072858078421	0.972686369977932	Exon	Caudate
e540211	ENSG00000165119.19	ENSG00000165119	HNRNPK	0.0041101081787495	4.2121043204217	0.254719151117822	0.799075190662473	0.972686369977932	Exon	Caudate
e995226	ENSG00000153391.15	ENSG00000153391	INO80C	-0.0095426372482018	-0.942706217463947	-0.254715002584313	0.799078392730216	0.972686369977932	Exon	Caudate
e995233	ENSG00000153391.15	ENSG00000153391	INO80C	0.0083165286334808	-0.440503107359398	0.254714047213959	0.799079130138406	0.972686369977932	Exon	Caudate
e335160	ENSG00000113048.16	ENSG00000113048	MRPS27	0.0216478421810473	-3.57254098777353	0.254713951850373	0.799079203745357	0.972686369977932	Exon	Caudate
e530438	ENSG00000086061.15	ENSG00000086061	DNAJA1	0.0121713445663516	3.58678728105966	0.254711669510272	0.79908096538367	0.972686369977932	Exon	Caudate
e928860	ENSG00000131899.10	ENSG00000131899	LLGL1	0.0141024223200721	0.845315158855268	0.254709636524638	0.799082534557062	0.972686369977932	Exon	Caudate
e338560	ENSG00000228716.6	ENSG00000228716	DHFR	0.0166080772587459	-2.18017195374176	0.254709352984449	0.799082753409494	0.972686369977932	Exon	Caudate
e726510	ENSG00000028203.17	ENSG00000028203	VEZT	-0.0061516127361586	0.438902247070023	-0.254707637275566	0.799084077691459	0.972686369977932	Exon	Caudate
e1135966	ENSG00000100359.20	ENSG00000100359	SGSM3	0.006259363114652	2.0944990314441	0.25470709363473	0.799084497304583	0.972686369977932	Exon	Caudate
e827493	ENSG00000225973.3	ENSG00000225973	PIGBOS1	0.0106362214343517	-0.987489485926377	0.254696131070039	0.799092958852089	0.972686369977932	Exon	Caudate
e380102	ENSG00000204574.12	ENSG00000204574	ABCF1	-0.0069840185247359	0.511380457062935	-0.254695609504968	0.799093361427054	0.972686369977932	Exon	Caudate
e726290	ENSG00000028203.17	ENSG00000028203	VEZT	-0.0175225766592804	-2.57131322853607	-0.254695560997246	0.799093398868204	0.972686369977932	Exon	Caudate
e932555	ENSG00000109046.14	ENSG00000109046	WSB1	0.0121990772618323	1.64517381197273	0.254694498125593	0.799094219255983	0.972686369977932	Exon	Caudate
e576612	ENSG00000108100.17	ENSG00000108100	CCNY	-0.0055468736891454	1.58279248509962	-0.254691644317101	0.799096421996808	0.972686369977932	Exon	Caudate
e459218	ENSG00000146828.17	ENSG00000146828	SLC12A9	0.0096435498271779	1.20949315787374	0.254687558123802	0.799099575969051	0.972686369977932	Exon	Caudate
e459239	ENSG00000146828.17	ENSG00000146828	SLC12A9	0.0096435498271779	1.20949315787374	0.254687558123802	0.799099575969051	0.972686369977932	Exon	Caudate
e1136851	ENSG00000100417.11	ENSG00000100417	PMM1	-0.0079659516718571	0.0574397672677506	-0.254685380315713	0.79910125693499	0.972686369977932	Exon	Caudate
e1083308	ENSG00000132669.12	ENSG00000132669	RIN2	0.0098251284352685	-1.07694445221116	0.254678505808301	0.799106563107843	0.972686369977932	Exon	Caudate
e944380	ENSG00000008838.18	ENSG00000008838	MED24	-0.0061347247155569	0.798316752408329	-0.254678415956381	0.799106632461212	0.972686369977932	Exon	Caudate
e746982	ENSG00000177084.16	ENSG00000177084	POLE	0.0261414398084168	-3.8281513033207	0.254669686126381	0.799113370701133	0.972686369977932	Exon	Caudate
e1150418	ENSG00000147044.20	ENSG00000147044	CASK	0.0074788720054901	0.284738384769394	0.25466629911085	0.799115985019919	0.972686369977932	Exon	Caudate
e934654	ENSG00000173065.13	ENSG00000173065	FAM222B	0.010923378844334	-1.09907643938858	0.254665861536606	0.799116322768334	0.972686369977932	Exon	Caudate
e429650	ENSG00000006468.13	ENSG00000006468	ETV1	-0.0134452397276228	-0.988764344884663	-0.254661446269425	0.799119730762367	0.972686369977932	Exon	Caudate
e427278	ENSG00000011275.18	ENSG00000011275	RNF216	-0.0070406070767329	0.303050662483098	-0.254656909193271	0.79912323278059	0.972686369977932	Exon	Caudate
e771634	ENSG00000259431.5	ENSG00000259431	THTPA	0.0128122248916443	-1.36384309644287	0.254646927589745	0.799130937262735	0.972686369977932	Exon	Caudate
e907401	ENSG00000104731.13	ENSG00000104731	KLHDC4	0.0111915668259168	-1.37852178095113	0.25463890509527	0.799137129585173	0.972686369977932	Exon	Caudate
e525623	ENSG00000080298.15	ENSG00000080298	RFX3	0.0269321954578948	-3.73434822733631	0.254636258192802	0.79913917265244	0.972686369977932	Exon	Caudate
e1125454	ENSG00000100109.16	ENSG00000100109	TFIP11	0.0077295699528316	0.105831383693527	0.254630558790245	0.799143571860704	0.972686369977932	Exon	Caudate
e82062	ENSG00000000457.13	ENSG00000000457	SCYL3	-0.0120274108626636	-1.88948208686015	-0.254630101170379	0.799143925084863	0.972686369977932	Exon	Caudate
e298313	ENSG00000118785.13	ENSG00000118785	SPP1	0.0228213387310108	5.25421087095419	0.254625354978532	0.799147588541946	0.972686369977932	Exon	Caudate
e295001	ENSG00000251442.5	ENSG00000251442	LINC01094	-0.0299801436495815	-1.07335982210467	-0.254602436427416	0.799165278813968	0.972686369977932	Exon	Caudate
e651919	ENSG00000137496.17	ENSG00000137496	IL18BP	-0.0214399251302649	-3.15844148182499	-0.254599741897217	0.799167358663071	0.972686369977932	Exon	Caudate
e143386	ENSG00000075568.16	ENSG00000075568	TMEM131	0.0140582303239415	-1.04701918196476	0.254597449165739	0.79916912837363	0.972686369977932	Exon	Caudate
e3121	ENSG00000189339.11	ENSG00000189339	SLC35E2B	-0.008881624699922	4.14984657112071	-0.254595852398029	0.799170360885202	0.972686369977932	Exon	Caudate
e479106	ENSG00000106617.13	ENSG00000106617	PRKAG2	-0.0109119968758841	1.90133027508612	-0.254588075025929	0.799176364083113	0.972686369977932	Exon	Caudate
e104071	ENSG00000135749.18	ENSG00000135749	PCNX2	-0.0091856666651324	0.335324193260766	-0.254583152831461	0.799180163432694	0.972686369977932	Exon	Caudate
e789511	ENSG00000139990.17	ENSG00000139990	DCAF5	0.0119039888273773	-0.987170701869927	0.25458189002431	0.799181138170616	0.972686369977932	Exon	Caudate
e239809	ENSG00000144824.19	ENSG00000144824	PHLDB2	0.0118301488436083	-0.618349838778781	0.254579333191357	0.799183111744532	0.972686369977932	Exon	Caudate
e121422	ENSG00000115841.19	ENSG00000115841	RMDN2	-0.0113632065199554	-0.761126603310926	-0.254576853513598	0.799185025764955	0.972686369977932	Exon	Caudate
e141612	ENSG00000196843.15	ENSG00000196843	ARID5A	-0.0234964239391621	-2.24735121343148	-0.254575546064265	0.799186034962995	0.972686369977932	Exon	Caudate
e661044	ENSG00000166004.14	ENSG00000166004	CEP295	-0.0119805136701383	-1.70867728883004	-0.254575432177867	0.799186122869996	0.972686369977932	Exon	Caudate
e180421	ENSG00000138443.15	ENSG00000138443	ABI2	-0.0078681051829318	2.05933888747738	-0.254575172658256	0.799186323188843	0.972686369977932	Exon	Caudate
e503786	ENSG00000121005.8	ENSG00000121005	CRISPLD1	-0.0247663596002774	-1.25361998655948	-0.254574674085445	0.799186708028894	0.972686369977932	Exon	Caudate
e713041	ENSG00000170581.13	ENSG00000170581	STAT2	0.0083506533445426	0.140265586093623	0.254572706145575	0.799188227049388	0.972686369977932	Exon	Caudate
e519813	ENSG00000250571.6	ENSG00000250571	GLI4	0.0194732378253091	-2.33624176321953	0.254569881892986	0.799190407044951	0.972686369977932	Exon	Caudate
e800641	ENSG00000197249.13	ENSG00000197249	SERPINA1	0.0324869821593869	-1.68777917179558	0.254568731271807	0.799191295191553	0.972686369977932	Exon	Caudate
e167195	ENSG00000128708.12	ENSG00000128708	HAT1	-0.0201651760011981	-3.07347498497255	-0.254566904564606	0.79919270519898	0.972686369977932	Exon	Caudate
e453577	ENSG00000164692.17	ENSG00000164692	COL1A2	-0.0245179834018788	-3.47130433099175	-0.254566785814604	0.799192796860318	0.972686369977932	Exon	Caudate
e138388	ENSG00000168890.13	ENSG00000168890	TMEM150A	-0.011438073538002	-0.713460032173795	-0.254564170804669	0.799194815347807	0.972686369977932	Exon	Caudate
e686852	ENSG00000111752.10	ENSG00000111752	PHC1	0.0093141905230283	-0.432619306977201	0.254551836767384	0.799204335826909	0.972686369977932	Exon	Caudate
e581781	ENSG00000122952.16	ENSG00000122952	ZWINT	-0.0185196566998358	-2.0086971665839	-0.254550361317242	0.799205474709228	0.972686369977932	Exon	Caudate
e742986	ENSG00000256028.2	ENSG00000256028		-0.0074459976985242	0.472453425422694	-0.254547037594558	0.79920804025259	0.972686369977932	Exon	Caudate
e5351	ENSG00000130764.9	ENSG00000130764	LRRC47	0.0098832945053349	-0.300170515211903	0.254547033079326	0.799208043737847	0.972686369977932	Exon	Caudate
e3112	ENSG00000189339.11	ENSG00000189339	SLC35E2B	-0.0088797249132163	4.14986282573611	-0.254546954740287	0.799208104206878	0.972686369977932	Exon	Caudate
e1120899	ENSG00000183773.15	ENSG00000183773	AIFM3	-0.0125295373681672	-0.648958951189738	-0.25454191533356	0.799211994071278	0.972686369977932	Exon	Caudate
e274093	ENSG00000272602.5	ENSG00000272602	ZNF595	0.0165055475078647	-1.34154330372776	0.254541137678437	0.799212594335433	0.972686369977932	Exon	Caudate
e930209	ENSG00000141127.14	ENSG00000141127	PRPSAP2	-0.015588387776892	-2.60651939312671	-0.254539730371358	0.799213680621894	0.972686369977932	Exon	Caudate
e241323	ENSG00000163617.10	ENSG00000163617	CCDC191	-0.0179060116875155	-2.56559493408301	-0.254534612758623	0.799217630859999	0.972686369977932	Exon	Caudate
e420051	ENSG00000146426.17	ENSG00000146426	TIAM2	-0.0117301000706397	-1.53558381026478	-0.254534207347982	0.799217943792957	0.972686369977932	Exon	Caudate
e934613	ENSG00000173065.13	ENSG00000173065	FAM222B	-0.0084753452023342	1.77235873690463	-0.254533977748822	0.799218121018572	0.972686369977932	Exon	Caudate
e409922	ENSG00000111879.18	ENSG00000111879	FAM184A	-0.0172536964758589	-2.12160438127793	-0.254530871033621	0.799220519066309	0.972686369977932	Exon	Caudate
e950546	ENSG00000168591.15	ENSG00000168591	TMUB2	-0.0135276738636674	-2.2478087803767	-0.254530509108649	0.799220798433321	0.972686369977932	Exon	Caudate
e175932	ENSG00000118997.13	ENSG00000118997	DNAH7	-0.0250719814843453	-3.00372545075963	-0.254529601310696	0.799221499155467	0.972686369977932	Exon	Caudate
e1101030	ENSG00000101203.16	ENSG00000101203	COL20A1	0.0285798377677967	-3.91572294688477	0.254516584509712	0.799231546740275	0.972687360519143	Exon	Caudate
e995874	ENSG00000134779.14	ENSG00000134779	TPGS2	-0.00587847800645	1.65655301594206	-0.25451285458359	0.799234425852366	0.972687360519143	Exon	Caudate
e68767	ENSG00000143614.9	ENSG00000143614	GATAD2B	0.0082960517312128	0.320557897704702	0.254510000696866	0.799236628755695	0.972687360519143	Exon	Caudate
e74324	ENSG00000163468.14	ENSG00000163468	CCT3	0.0072985521049329	1.98280475906126	0.254500975289477	0.799243595440796	0.972687360519143	Exon	Caudate
e56724	ENSG00000007341.18	ENSG00000007341	ST7L	-0.0109182151162554	-1.51089049661873	-0.254499958264811	0.799244380480114	0.972687360519143	Exon	Caudate
e558159	ENSG00000107130.9	ENSG00000107130	NCS1	0.0127696700028193	3.23006697605747	0.254495898781156	0.799247513989508	0.972687360519143	Exon	Caudate
e517687	ENSG00000131773.13	ENSG00000131773	KHDRBS3	-0.0090653705369761	0.0677035705918282	-0.25449382433061	0.799249115256051	0.972687360519143	Exon	Caudate
e352783	ENSG00000094880.10	ENSG00000094880	CDC23	0.0077973398860238	-0.684756103398198	0.254487257672236	0.799254184059433	0.972687360519143	Exon	Caudate
e233461	ENSG00000151276.23	ENSG00000151276	MAGI1	0.0169775154989856	-2.92970529629712	0.254487075370411	0.799254324778327	0.972687360519143	Exon	Caudate
e904273	ENSG00000168589.14	ENSG00000168589	DYNLRB2	-0.0295823658555562	-2.7931307198912	-0.254486828526934	0.799254515316973	0.972687360519143	Exon	Caudate
e34580	ENSG00000085998.13	ENSG00000085998	POMGNT1	-0.0083643975549853	-0.168971115532147	-0.254484803983159	0.79925607806413	0.972687360519143	Exon	Caudate
e868081	ENSG00000048471.13	ENSG00000048471	SNX29	-0.0087837781298001	-0.130752210661578	-0.254484150829069	0.79925658223453	0.972687360519143	Exon	Caudate
e491022	ENSG00000120885.20	ENSG00000120885	CLU	-0.0113099795068355	1.48994094336205	-0.254483282128749	0.799257252785446	0.972687360519143	Exon	Caudate
e17895	ENSG00000117643.14	ENSG00000117643	MAN1C1	-0.0155000559073588	-0.842927546048121	-0.254467787881254	0.799269212840358	0.972698644869916	Exon	Caudate
e50718	ENSG00000143036.16	ENSG00000143036	SLC44A3	-0.0206792242641835	-2.49300731454077	-0.254457785139039	0.79927693401141	0.972704179870618	Exon	Caudate
e814193	ENSG00000140199.11	ENSG00000140199	SLC12A6	-0.0119311973374258	-1.66094487371437	-0.254452645713569	0.799280901169508	0.972704179870618	Exon	Caudate
e747388	ENSG00000072609.17	ENSG00000072609	CHFR	-0.0146244313266249	-2.49478868108859	-0.254451450036263	0.799281824121843	0.972704179870618	Exon	Caudate
e950955	ENSG00000108309.12	ENSG00000108309	RUNDC3A	-0.012216919031631	1.66818442245565	-0.254446032879521	0.799286005669539	0.972705988982128	Exon	Caudate
e1016283	ENSG00000125733.17	ENSG00000125733	TRIP10	0.0199790801449482	-2.78413225843889	0.254442560363604	0.799288686136079	0.972705988982128	Exon	Caudate
e702083	ENSG00000139636.15	ENSG00000139636	LMBR1L	-0.0099811864075349	-1.25739735925606	-0.254432039954531	0.79929680694978	0.972712600837881	Exon	Caudate
e348088	ENSG00000164244.20	ENSG00000164244	PRRC1	0.0114670408969128	-1.79476935774854	0.254417079578272	0.799308355058073	0.972723383517107	Exon	Caudate
e421278	ENSG00000112096.16	ENSG00000112096	SOD2	-0.0159654911881301	2.6711139561986	-0.254411407686896	0.799312733276042	0.972724052827153	Exon	Caudate
e297457	ENSG00000109339.18	ENSG00000109339	MAPK10	0.0200917776206971	-2.27338739013954	0.254409403172824	0.799314280592014	0.972724052827153	Exon	Caudate
e118002	ENSG00000176714.9	ENSG00000176714	CCDC121	-0.0260682308168682	-3.73331486937795	-0.254402570709799	0.799319554683741	0.972725328042926	Exon	Caudate
e640965	ENSG00000173264.14	ENSG00000173264	GPR137	0.0085616189609958	0.907687217961404	0.254401081764972	0.79932070402621	0.972725328042926	Exon	Caudate
e404351	ENSG00000112159.11	ENSG00000112159	MDN1	-0.0080628234201013	0.470464141554335	-0.254384918609647	0.799333180675667	0.972736589842687	Exon	Caudate
e591769	ENSG00000152779.13	ENSG00000152779	SLC16A12	-0.0382432876328764	-4.08922806762329	-0.254382129254756	0.799335333837385	0.972736589842687	Exon	Caudate
e1077803	ENSG00000088832.15	ENSG00000088832	FKBP1A	-0.012508167495888	3.13820280376397	-0.254377089842085	0.799339223869918	0.972738052862836	Exon	Caudate
e1155522	ENSG00000232593.6	ENSG00000232593	KANTR	0.012031661781764	-1.19562792708037	0.254356067874879	0.799355451238741	0.97274778401288	Exon	Caudate
e674769	ENSG00000150433.9	ENSG00000150433	TMEM218	0.0112789553098503	-0.761718991185908	0.254351676545192	0.799358841024132	0.97274778401288	Exon	Caudate
e823042	ENSG00000137857.17	ENSG00000137857	DUOX1	0.0218841916336637	-2.89267010932559	0.254346740586386	0.799362651227906	0.97274778401288	Exon	Caudate
e823076	ENSG00000137857.17	ENSG00000137857	DUOX1	0.0218841916336637	-2.89267010932559	0.254346740586386	0.799362651227906	0.97274778401288	Exon	Caudate
e823139	ENSG00000137857.17	ENSG00000137857	DUOX1	0.0218841916336637	-2.89267010932559	0.254346740586386	0.799362651227906	0.97274778401288	Exon	Caudate
e850323	ENSG00000140553.16	ENSG00000140553	UNC45A	-0.0082729620565227	-0.397003592740155	-0.254345838732755	0.799363347394304	0.97274778401288	Exon	Caudate
e795393	ENSG00000100601.9	ENSG00000100601	ALKBH1	0.0105504510958809	-1.256936273196	0.254341976793913	0.79936632853625	0.972748140932844	Exon	Caudate
e830787	ENSG00000171914.15	ENSG00000171914	TLN2	0.0098324797343526	1.12634405248518	0.254335183075117	0.799371572810799	0.972749327054713	Exon	Caudate
e602955	ENSG00000177640.15	ENSG00000177640	CASC2	0.0121785063967283	-0.97733583268134	0.254333750147671	0.799372678931474	0.972749327054713	Exon	Caudate
e569037	ENSG00000048740.18	ENSG00000048740	CELF2	0.0097921480758377	1.10372313608673	0.254327046280531	0.799377853857639	0.972752353552934	Exon	Caudate
e1075676	ENSG00000186230.6	ENSG00000186230	ZNF749	-0.0206094075846312	-2.1029212984912	-0.254320676585184	0.799382770834268	0.972754842617408	Exon	Caudate
e210330	ENSG00000170266.15	ENSG00000170266	GLB1	0.0111063969181507	-1.48052650165849	0.254316745593206	0.799385805299814	0.972754842617408	Exon	Caudate
e570043	ENSG00000086475.14	ENSG00000086475	SEPHS1	-0.0068041243172636	0.19948252260171	-0.254313950576141	0.799387962869786	0.972754842617408	Exon	Caudate
e992033	ENSG00000101782.14	ENSG00000101782	RIOK3	-0.0088091029033322	-0.366670439252752	-0.25430554637845	0.799394450368803	0.972755700834646	Exon	Caudate
e1517	ENSG00000131584.18	ENSG00000131584	ACAP3	0.0104914685127015	1.4321693502288	0.254304710257028	0.799395095801418	0.972755700834646	Exon	Caudate
e792932	ENSG00000119655.9	ENSG00000119655	NPC2	-0.0114697404908669	0.0401478817857049	-0.254302591022755	0.799396731716248	0.972755700834646	Exon	Caudate
e137834	ENSG00000042445.13	ENSG00000042445	RETSAT	0.0103352379068448	1.61940822914116	0.254293016869585	0.799404122368001	0.972759035190789	Exon	Caudate
e1018610	ENSG00000233927.4	ENSG00000233927	RPS28	0.0208572974667504	1.75241854250932	0.254292077397821	0.79940484758284	0.972759035190789	Exon	Caudate
e869184	ENSG00000157045.8	ENSG00000157045	NTAN1	-0.0101235167538609	-0.376747430161117	-0.25428124345313	0.799413210739179	0.972762814006241	Exon	Caudate
e604296	ENSG00000107672.14	ENSG00000107672	NSMCE4A	-0.0067881352398585	0.459676971279909	-0.254274651240473	0.799418299543774	0.972762814006241	Exon	Caudate
e1028677	ENSG00000123146.19	ENSG00000123146	ADGRE5	-0.0263151664272162	-3.51964718236997	-0.254274580246331	0.799418354347167	0.972762814006241	Exon	Caudate
e657852	ENSG00000137513.9	ENSG00000137513	NARS2	0.01127725100999	-0.775070765461361	0.254269648520634	0.799422161358106	0.972762814006241	Exon	Caudate
e1086187	ENSG00000149600.11	ENSG00000149600	COMMD7	-0.0081258474154704	-0.259531185166496	-0.254267566326904	0.799423768694337	0.972762814006241	Exon	Caudate
e561808	ENSG00000107147.12	ENSG00000107147	KCNT1	0.0307072500063521	-3.71614770483567	0.254262601243649	0.799427601462275	0.972762814006241	Exon	Caudate
e135955	ENSG00000115274.14	ENSG00000115274	INO80B	-0.0112238645392035	-1.45753344811884	-0.254258252131967	0.799430958738428	0.972762814006241	Exon	Caudate
e106821	ENSG00000054282.15	ENSG00000054282	SDCCAG8	0.0060613792351464	1.21221045204529	0.25425091375891	0.799436623569169	0.972762814006241	Exon	Caudate
e57411	ENSG00000198799.11	ENSG00000198799	LRIG2	0.0081970473437353	-0.654129328117003	0.254249574192559	0.799437657643749	0.972762814006241	Exon	Caudate
e1064284	ENSG00000126464.13	ENSG00000126464	PRR12	0.0088161646834672	0.217894199249251	0.254248280252906	0.799438656497259	0.972762814006241	Exon	Caudate
e378612	ENSG00000235109.7	ENSG00000235109	ZSCAN31	0.0130139213285088	1.47432670931749	0.254247731434847	0.799439080156101	0.972762814006241	Exon	Caudate
e1015458	ENSG00000125656.8	ENSG00000125656	CLPP	-0.021012842668465	-3.35610540233815	-0.254242545715051	0.799443083263519	0.972762814006241	Exon	Caudate
e858205	ENSG00000103024.7	ENSG00000103024	NME3	0.0248379548548567	-3.78455115402552	0.254238481176806	0.799446220880479	0.972762814006241	Exon	Caudate
e687426	ENSG00000256594.7	ENSG00000256594		0.0256690269501194	-3.74926512017815	0.25422754264341	0.799454664888492	0.972762814006241	Exon	Caudate
e410890	ENSG00000203760.8	ENSG00000203760	CENPW	-0.0242330092942132	-3.68417001995489	-0.254221664801317	0.799459202302265	0.972762814006241	Exon	Caudate
e568128	ENSG00000134453.15	ENSG00000134453	RBM17	-0.0071437095584008	1.42520607974074	-0.254219201523181	0.799461103837531	0.972762814006241	Exon	Caudate
e1168324	ENSG00000101972.18	ENSG00000101972	STAG2	0.0081688903787578	1.10874522998573	0.254218257916759	0.799461832257776	0.972762814006241	Exon	Caudate
e1126775	ENSG00000182944.17	ENSG00000182944	EWSR1	-0.0062617446071063	3.17337546404588	-0.254218103155899	0.799461951725975	0.972762814006241	Exon	Caudate
e713867	ENSG00000198056.13	ENSG00000198056	PRIM1	0.0122102765751487	-1.7845901250578	0.254217415096879	0.79946248287565	0.972762814006241	Exon	Caudate
e1048941	ENSG00000179134.15	ENSG00000179134	SAMD4B	-0.0078762052628573	1.47327914750773	-0.254212455406715	0.799466311529356	0.972762814006241	Exon	Caudate
e133404	ENSG00000135636.13	ENSG00000135636	DYSF	-0.0196777409626525	-2.99344397653504	-0.254204756476851	0.799472254760266	0.972762814006241	Exon	Caudate
e240292	ENSG00000138459.8	ENSG00000138459	SLC35A5	0.0084817879393416	0.416281873342411	0.254203950417058	0.799472877003195	0.972762814006241	Exon	Caudate
e41989	ENSG00000116641.17	ENSG00000116641	DOCK7	-0.0233010809394087	-3.54066948441315	-0.254199282314579	0.799476480576789	0.972762814006241	Exon	Caudate
e209835	ENSG00000144645.13	ENSG00000144645	OSBPL10	-0.0164473595835735	-2.24171406380663	-0.254197455903231	0.799477890488672	0.972762814006241	Exon	Caudate
e1113692	ENSG00000160216.18	ENSG00000160216	AGPAT3	0.0223089589297477	-3.66092547137505	0.254196518995081	0.799478613742171	0.972762814006241	Exon	Caudate
e296886	ENSG00000163319.10	ENSG00000163319	MRPS18C	-0.0096808091796135	0.437881038201012	-0.254195186893242	0.799479642068794	0.972762814006241	Exon	Caudate
e428090	ENSG00000236609.3	ENSG00000236609	ZNF853	-0.006057357280198	3.021291279046	-0.254187906459798	0.799485262263541	0.972762814006241	Exon	Caudate
e9471	ENSG00000177674.15	ENSG00000177674	AGTRAP	-0.0137205279467726	-0.192841701288022	-0.254186552419336	0.799486307528157	0.972762814006241	Exon	Caudate
e667492	ENSG00000048028.11	ENSG00000048028	USP28	0.0244479742949849	-3.5244528454362	0.254185431386535	0.79948717292053	0.972762814006241	Exon	Caudate
e785498	ENSG00000020426.10	ENSG00000020426	MNAT1	-0.0075705295208613	1.42269057766105	-0.254178398803005	0.799492601798675	0.972762814006241	Exon	Caudate
e273642	ENSG00000186001.12	ENSG00000186001	LRCH3	0.0078883329752168	-0.487888067266926	0.254176061286447	0.799494406271761	0.972762814006241	Exon	Caudate
e1102341	ENSG00000198276.14	ENSG00000198276	UCKL1	0.0122828338249349	-1.6147076588914	0.254174465210621	0.79949563838167	0.972762814006241	Exon	Caudate
e337211	ENSG00000250802.6	ENSG00000250802	ZBED3-AS1	0.0170393615154544	-2.45693177678341	0.254169965582647	0.799499111926241	0.972762814006241	Exon	Caudate
e298454	ENSG00000163644.14	ENSG00000163644	PPM1K	-0.0067924546744092	1.49514565281493	-0.254169668942397	0.799499340921564	0.972762814006241	Exon	Caudate
e547507	ENSG00000136813.14	ENSG00000136813	KIAA0368	0.0085876712016489	2.04535438206449	0.254155997827999	0.799509894535991	0.972769566634957	Exon	Caudate
e84762	ENSG00000116194.12	ENSG00000116194	ANGPTL1	-0.0222368781274179	-2.73485510613156	-0.254155515851221	0.799510266605605	0.972769566634957	Exon	Caudate
e339544	ENSG00000145715.14	ENSG00000145715	RASA1	0.0073180460837639	-0.0301654981970625	0.254150883309422	0.799513842772005	0.972770647391949	Exon	Caudate
e398453	ENSG00000118482.11	ENSG00000118482	PHF3	-0.0068070935717082	1.25778674844322	-0.2541366791487	0.799524807932473	0.972776880516423	Exon	Caudate
e737537	ENSG00000151176.7	ENSG00000151176	PLBD2	-0.0089077106157555	0.864953881225704	-0.254135254679537	0.799525907579566	0.972776880516423	Exon	Caudate
e857071	ENSG00000007516.13	ENSG00000007516	BAIAP3	-0.0257071911736696	-1.53511237084861	-0.254124039016907	0.7995345657457	0.972776880516423	Exon	Caudate
e3853	ENSG00000067606.16	ENSG00000067606	PRKCZ	0.0240062735113082	-3.90465337624461	0.254123193236716	0.799535218664471	0.972776880516423	Exon	Caudate
e484693	ENSG00000250305.8	ENSG00000250305	KIAA1456	0.012641974694191	-1.16303951812698	0.254121803521698	0.799536291486096	0.972776880516423	Exon	Caudate
e697570	ENSG00000015153.14	ENSG00000015153	YAF2	-0.0105003840765105	-1.70043342818273	-0.254120002437062	0.799537681874274	0.972776880516423	Exon	Caudate
e1048862	ENSG00000179134.15	ENSG00000179134	SAMD4B	-0.0132448319369942	-1.46003328166082	-0.254113210428744	0.799542925125047	0.972776880516423	Exon	Caudate
e46187	ENSG00000137959.15	ENSG00000137959	IFI44L	0.0229760649501284	-0.77721310334374	0.254107938632742	0.799546994818373	0.972776880516423	Exon	Caudate
e88871	ENSG00000134376.14	ENSG00000134376	CRB1	-0.0172247198914825	-1.65639637678557	-0.254107417886443	0.799547396821657	0.972776880516423	Exon	Caudate
e1021795	ENSG00000129347.19	ENSG00000129347	KRI1	-0.0144510538238417	-2.01385768860482	-0.254102412350118	0.799551260974811	0.972776880516423	Exon	Caudate
e900474	ENSG00000189091.12	ENSG00000189091	SF3B3	0.0057147676473588	1.43133694935427	0.254101259927219	0.799552150618154	0.972776880516423	Exon	Caudate
e565794	ENSG00000181090.18	ENSG00000181090	EHMT1	-0.0077782608216764	-0.405800186628867	-0.254099025158125	0.79955387580802	0.972776880516423	Exon	Caudate
e197521	ENSG00000162804.13	ENSG00000162804	SNED1	-0.0211061483984232	-2.7172050071122	-0.254098160751224	0.799554543110345	0.972776880516423	Exon	Caudate
e468866	ENSG00000128595.16	ENSG00000128595	CALU	-0.0070775852741049	1.25236448905736	-0.254095500700836	0.79955659660923	0.972776880516423	Exon	Caudate
e318226	ENSG00000109775.10	ENSG00000109775	UFSP2	0.0094582439081729	-0.546147125974845	0.254089561173305	0.799561181795502	0.97277918880962	Exon	Caudate
e506401	ENSG00000253738.1	ENSG00000253738	OTUD6B-AS1	0.0057181288583263	3.80504998175476	0.254076887652515	0.799570965501525	0.97278367735418	Exon	Caudate
e852604	ENSG00000183475.12	ENSG00000183475	ASB7	0.0087051510767772	-0.754902183834413	0.254076824524791	0.799571014234951	0.97278367735418	Exon	Caudate
e13277	ENSG00000127481.14	ENSG00000127481	UBR4	-0.0061146531541686	0.488481706670372	-0.254072840580284	0.799574089767459	0.97278367735418	Exon	Caudate
e196804	ENSG00000144504.15	ENSG00000144504	ANKMY1	0.0212268641281534	-3.2926838485053	0.254070854689489	0.799575622840104	0.97278367735418	Exon	Caudate
e791095	ENSG00000119599.16	ENSG00000119599	DCAF4	0.013683255249655	-2.40831301228311	0.254066922614702	0.799578658334728	0.972784100198496	Exon	Caudate
e258037	ENSG00000174891.12	ENSG00000174891	RSRC1	0.0163270511671521	-2.7701179250516	0.254059381793926	0.799584479728169	0.972784713751348	Exon	Caudate
e783367	ENSG00000126777.17	ENSG00000126777	KTN1	-0.0214598274639691	-3.45519708116344	-0.25405532091476	0.799587614666788	0.972784713751348	Exon	Caudate
e431498	ENSG00000136237.18	ENSG00000136237	RAPGEF5	-0.0141918465325726	-0.0081895762364947	-0.25405449507848	0.799588252200571	0.972784713751348	Exon	Caudate
e1055602	ENSG00000256294.7	ENSG00000256294	ZNF225	-0.0138266441566838	-2.34883083042067	-0.254045557081915	0.799595152214517	0.972784713751348	Exon	Caudate
e756297	ENSG00000136147.17	ENSG00000136147	PHF11	-0.0128691908456098	-1.21612410756896	-0.254044778985603	0.799595752895218	0.972784713751348	Exon	Caudate
e138364	ENSG00000168890.13	ENSG00000168890	TMEM150A	-0.0113255678617127	-0.701049096426656	-0.254038924411086	0.799600272557942	0.972784713751348	Exon	Caudate
e701651	ENSG00000169884.13	ENSG00000169884	WNT10B	-0.0257878004975295	-3.47773783285944	-0.254038517694063	0.799600586538954	0.972784713751348	Exon	Caudate
e1039226	ENSG00000166289.5	ENSG00000166289	PLEKHF1	-0.0198099710155394	-2.51181497075363	-0.254038414539895	0.799600666172828	0.972784713751348	Exon	Caudate
e910166	ENSG00000140995.16	ENSG00000140995	DEF8	-0.0048551273722763	3.38127811813493	-0.254032837489519	0.799604971597003	0.97278611713386	Exon	Caudate
e187403	ENSG00000115657.12	ENSG00000115657	ABCB6	-0.0099553196666182	-0.656861069371735	-0.254023605659709	0.799612098485861	0.97278611713386	Exon	Caudate
e114049	ENSG00000219626.8	ENSG00000219626	FAM228B	-0.0111050323617887	1.21285440333472	-0.254022848806998	0.799612682770031	0.97278611713386	Exon	Caudate
e600572	ENSG00000203867.7	ENSG00000203867	RBM20	-0.0158779033160582	-0.171448809732134	-0.254020952320358	0.799614146842867	0.97278611713386	Exon	Caudate
e953686	ENSG00000213326.4	ENSG00000213326	RPS7P11	-0.0099349164307361	0.240674707402879	-0.254019511121712	0.79961525943741	0.97278611713386	Exon	Caudate
e715909	ENSG00000155980.11	ENSG00000155980	KIF5A	-0.0128041726546394	3.81155546767754	-0.254012690856646	0.799620524636414	0.972787051610005	Exon	Caudate
e255185	ENSG00000071794.15	ENSG00000071794	HLTF	0.0070419612841929	0.984783477626552	0.254011243174866	0.79962164223824	0.972787051610005	Exon	Caudate
e1118678	ENSG00000100084.14	ENSG00000100084	HIRA	-0.008370833461771	-0.498160142970923	-0.254008026632815	0.799624125391274	0.972787051610005	Exon	Caudate
e880981	ENSG00000149923.13	ENSG00000149923	PPP4C	0.0072325283902743	0.591962452782913	0.254004588837526	0.799626779352856	0.972787051610005	Exon	Caudate
e175143	ENSG00000115415.18	ENSG00000115415	STAT1	0.0113723294783395	0.261718053873847	0.253989494997228	0.799638431753137	0.972787822679975	Exon	Caudate
e96317	ENSG00000117625.13	ENSG00000117625	RCOR3	-0.0072374575994772	0.522244313843425	-0.253984189596651	0.799642527517402	0.972787822679975	Exon	Caudate
e854683	ENSG00000007541.16	ENSG00000007541	PIGQ	0.0130328304060884	-1.32430265761732	0.253975858976719	0.799648958759333	0.972787822679975	Exon	Caudate
e939668	ENSG00000270647.5	ENSG00000270647	TAF15	0.0093902402062005	0.0810200332990749	0.253974339337082	0.799650131923214	0.972787822679975	Exon	Caudate
e459482	ENSG00000087085.13	ENSG00000087085	ACHE	-0.0184413300895706	-0.564138828280827	-0.253973004902499	0.799651162108914	0.972787822679975	Exon	Caudate
e682312	ENSG00000010278.12	ENSG00000010278	CD9	0.0152193608854226	2.33440717760499	0.253972542880347	0.799651518790859	0.972787822679975	Exon	Caudate
e122162	ENSG00000188010.12	ENSG00000188010	MORN2	0.0099627556831428	0.735867521133758	0.253970278583522	0.799653266832749	0.972787822679975	Exon	Caudate
e1115203	ENSG00000182871.14	ENSG00000182871	COL18A1	-0.0190376223855874	-1.50506836381917	-0.253967159368631	0.799655674874828	0.972787822679975	Exon	Caudate
e923646	ENSG00000065320.8	ENSG00000065320	NTN1	0.0195550269525892	-2.99119477309941	0.253965376356245	0.799657051365927	0.972787822679975	Exon	Caudate
e98348	ENSG00000136628.17	ENSG00000136628	EPRS	-0.0060326513145584	1.01515422318077	-0.253959770064218	0.79966137944485	0.972787822679975	Exon	Caudate
e871197	ENSG00000157106.16	ENSG00000157106	SMG1	-0.0107865848962027	-1.01198039194609	-0.253958293211565	0.799662519581784	0.972787822679975	Exon	Caudate
e976430	ENSG00000129667.12	ENSG00000129667	RHBDF2	0.0214029980164683	-2.32115441651277	0.25395586938238	0.799664390789817	0.972787822679975	Exon	Caudate
e835365	ENSG00000138604.9	ENSG00000138604	GLCE	-0.0107174771036535	-1.16708059204276	-0.253952585494083	0.799666925969549	0.972787822679975	Exon	Caudate
e67647	ENSG00000143436.10	ENSG00000143436	MRPL9	0.006893349298014	0.391931363226894	0.253951058017934	0.799668105190217	0.972787822679975	Exon	Caudate
e529380	ENSG00000240498.6	ENSG00000240498	CDKN2B-AS1	0.0189509706565999	-2.90205596589425	0.253950417909564	0.799668599357819	0.972787822679975	Exon	Caudate
e1149909	ENSG00000182220.14	ENSG00000182220	ATP6AP2	0.006197153886076	2.96355488781129	0.25394262284841	0.799674617199486	0.972787822679975	Exon	Caudate
e37027	ENSG00000078618.20	ENSG00000078618	NRDC	0.0053327479624985	1.40763853354034	0.253942307935461	0.799674860314734	0.972787822679975	Exon	Caudate
e524889	ENSG00000080503.21	ENSG00000080503	SMARCA2	0.005494416401403	2.15630130667429	0.253940804159837	0.799676021241488	0.972787822679975	Exon	Caudate
e1010146	ENSG00000104885.17	ENSG00000104885	DOT1L	0.0173426600425696	-2.57881269951954	0.253937613815852	0.799678484213916	0.972787822679975	Exon	Caudate
e913127	ENSG00000141258.12	ENSG00000141258	SGSM2	0.0114061264212253	0.290162489717274	0.253930502406483	0.799683974289046	0.9727883182028	Exon	Caudate
e693703	ENSG00000211455.7	ENSG00000211455	STK38L	0.0095495875293939	-0.589643545171606	0.25393012265667	0.799684267459763	0.9727883182028	Exon	Caudate
e894098	ENSG00000172831.11	ENSG00000172831	CES2	0.008421547953917	-0.0523204513521793	0.253919107971515	0.799692770921066	0.972788822516364	Exon	Caudate
e184687	ENSG00000115457.9	ENSG00000115457	IGFBP2	-0.0205505640582791	-1.86767265034619	-0.253913105166413	0.799697405164417	0.972788822516364	Exon	Caudate
e482686	ENSG00000147316.12	ENSG00000147316	MCPH1	0.0083640930854742	-0.321455275216672	0.253908953236862	0.799700610511992	0.972788822516364	Exon	Caudate
e377743	ENSG00000186470.13	ENSG00000186470	BTN3A2	0.0228262269363089	-3.09821272829515	0.253907307604073	0.799701880964417	0.972788822516364	Exon	Caudate
e754099	ENSG00000102763.16	ENSG00000102763	VWA8	-0.0106023923002508	-1.20901811612966	-0.25390700628003	0.799702113591014	0.972788822516364	Exon	Caudate
e694609	ENSG00000133687.15	ENSG00000133687	TMTC1	-0.0113857998917697	1.27869863866284	-0.253904922290593	0.799703722462026	0.972788822516364	Exon	Caudate
e473230	ENSG00000059377.15	ENSG00000059377	TBXAS1	-0.0245041033340382	-3.01507922376621	-0.25389819451011	0.799708916415002	0.972788822516364	Exon	Caudate
e263667	ENSG00000242808.7	ENSG00000242808	SOX2-OT	0.0194519632330946	-0.750318073566766	0.253897495278094	0.79970945623369	0.972788822516364	Exon	Caudate
e1041111	ENSG00000105711.10	ENSG00000105711	SCN1B	0.0176895352294929	-1.9193745568694	0.253892535898456	0.79971328495961	0.972788822516364	Exon	Caudate
e682307	ENSG00000010278.12	ENSG00000010278	CD9	0.0152143336950322	2.33440169852972	0.253891286509497	0.799714249510022	0.972788822516364	Exon	Caudate
e682320	ENSG00000010278.12	ENSG00000010278	CD9	0.0152143336950322	2.33440169852972	0.253891286509497	0.799714249510022	0.972788822516364	Exon	Caudate
e84141	ENSG00000143207.19	ENSG00000143207	RFWD2	-0.008267226608387	0.664331511703107	-0.253884315619258	0.799719631166418	0.972790999941379	Exon	Caudate
e1107581	ENSG00000159140.18	ENSG00000159140	SON	0.0044608825458743	5.36111738920673	0.253882004424644	0.799721415453581	0.972790999941379	Exon	Caudate
e824657	ENSG00000166200.14	ENSG00000166200	COPS2	-0.0062417619997023	3.99528341410565	-0.253875404481031	0.799726510744106	0.97279337886874	Exon	Caudate
e16435	ENSG00000117318.8	ENSG00000117318	ID3	-0.0194057795022929	0.961495062671033	-0.253858302746352	0.79973971367046	0.97279337886874	Exon	Caudate
e1024868	ENSG00000132010.15	ENSG00000132010	ZNF20	-0.0180165836820907	-2.73161558919305	-0.253857437586204	0.799740381595209	0.97279337886874	Exon	Caudate
e74282	ENSG00000163468.14	ENSG00000163468	CCT3	-0.007243694713756	1.80502937614599	-0.253853969664732	0.799743058916695	0.97279337886874	Exon	Caudate
e193766	ENSG00000077044.10	ENSG00000077044	DGKD	-0.0118532295452362	-1.73346905100171	-0.25385257999827	0.799744131774373	0.97279337886874	Exon	Caudate
e193796	ENSG00000077044.10	ENSG00000077044	DGKD	-0.0118532295452362	-1.73346905100171	-0.25385257999827	0.799744131774373	0.97279337886874	Exon	Caudate
e193800	ENSG00000077044.10	ENSG00000077044	DGKD	-0.0118532295452362	-1.73346905100171	-0.25385257999827	0.799744131774373	0.97279337886874	Exon	Caudate
e452823	ENSG00000127980.15	ENSG00000127980	PEX1	0.008330026453971	-0.537063691577236	0.253848317878699	0.799747422240912	0.97279337886874	Exon	Caudate
e1076064	ENSG00000083828.15	ENSG00000083828	ZNF586	0.0066277660574201	1.7071539915826	0.253848135773538	0.799747562830886	0.97279337886874	Exon	Caudate
e971789	ENSG00000109065.11	ENSG00000109065	NAT9	-0.0081498018223199	-0.853104303033122	-0.25383899144175	0.799754622503893	0.972797718784613	Exon	Caudate
e639380	ENSG00000255717.6	ENSG00000255717	SNHG1	0.0142169669321529	-1.08293847492587	0.253834034263314	0.799758449587424	0.972797718784613	Exon	Caudate
e1104673	ENSG00000154642.10	ENSG00000154642	C21orf91	0.0204521686543807	1.38449911565997	0.253830914963758	0.799760857778369	0.972797718784613	Exon	Caudate
e875843	ENSG00000090905.18	ENSG00000090905	TNRC6A	0.0086761107760036	-0.105112714254902	0.253829587464961	0.79976188264704	0.972797718784613	Exon	Caudate
e979197	ENSG00000108679.12	ENSG00000108679	LGALS3BP	0.0132830239716453	1.11463189997748	0.253824760501574	0.799765609209684	0.972798982073474	Exon	Caudate
e883352	ENSG00000169896.16	ENSG00000169896	ITGAM	0.0206416763100905	-2.1351039570169	0.253810898982399	0.799776310749805	0.972808729374795	Exon	Caudate
e219283	ENSG00000114268.11	ENSG00000114268	PFKFB4	0.0097121708036563	0.625176174489979	0.253793242609245	0.799789942094314	0.972816124848112	Exon	Caudate
e776990	ENSG00000151322.18	ENSG00000151322	NPAS3	-0.0070341259215155	1.5434615022061	-0.253790181797493	0.799792305155462	0.972816124848112	Exon	Caudate
e909509	ENSG00000158805.11	ENSG00000158805	ZNF276	-0.009361144933054	0.591091409391991	-0.253789457447476	0.799792864381036	0.972816124848112	Exon	Caudate
e18151	ENSG00000158006.13	ENSG00000158006	PAFAH2	0.0112267647518002	-1.66789382493573	0.253785861104779	0.799795640894966	0.972816124848112	Exon	Caudate
e1141613	ENSG00000205593.11	ENSG00000205593	DENND6B	-0.0117814177101757	-0.971850781290748	-0.253780798931328	0.799799549090532	0.972816124848112	Exon	Caudate
e20888	ENSG00000197989.13	ENSG00000197989	SNHG12	0.0100915748831541	0.0072588606097648	0.253779478722226	0.799800568344336	0.972816124848112	Exon	Caudate
e815962	ENSG00000137841.11	ENSG00000137841	PLCB2	0.0234634296660914	-2.42854055378672	0.253776536827372	0.79980283960511	0.972816124848112	Exon	Caudate
e1158841	ENSG00000147164.11	ENSG00000147164	SNX12	-0.0112940052575394	-1.61206176427764	-0.253773086387886	0.799805503484895	0.972816124848112	Exon	Caudate
e649173	ENSG00000167799.9	ENSG00000167799	NUDT8	-0.0202037816475193	-3.19924558528753	-0.253759900862381	0.799815683269037	0.972816124848112	Exon	Caudate
e872499	ENSG00000183549.10	ENSG00000183549	ACSM5	-0.02366268580907	-2.48698302328793	-0.253758494067609	0.7998167693762	0.972816124848112	Exon	Caudate
e702556	ENSG00000123352.17	ENSG00000123352	SPATS2	0.0091119736775256	0.939569277443535	0.253757717804	0.799817368685862	0.972816124848112	Exon	Caudate
e17578	ENSG00000261349.1	ENSG00000261349		-0.0335910691316539	-2.73423085433365	-0.253755201906861	0.799819311069968	0.972816124848112	Exon	Caudate
e528740	ENSG00000137145.20	ENSG00000137145	DENND4C	0.007908715792548	-0.0573414163788913	0.253754605438958	0.799819771569809	0.972816124848112	Exon	Caudate
e592947	ENSG00000108231.12	ENSG00000108231	LGI1	0.010181027494515	2.32844266871277	0.253754279525636	0.799820023189469	0.972816124848112	Exon	Caudate
e876126	ENSG00000140750.16	ENSG00000140750	ARHGAP17	0.0115370015366508	-1.35239011266266	0.253747724387367	0.799825084053788	0.972819010904568	Exon	Caudate
e66502	ENSG00000143398.19	ENSG00000143398	PIP5K1A	-0.0065816109994541	0.28751322551264	-0.253736526968662	0.799833728988862	0.972826256195315	Exon	Caudate
e802047	ENSG00000182218.9	ENSG00000182218	HHIPL1	-0.0122107455612574	-1.50379307702344	-0.25372765000425	0.799840582441335	0.972831322490174	Exon	Caudate
e570498	ENSG00000151474.20	ENSG00000151474	FRMD4A	0.0099597331845635	-0.973111988691787	0.253699552595616	0.799862275122659	0.972844803575356	Exon	Caudate
e1013512	ENSG00000142002.16	ENSG00000142002	DPP9	-0.0122636405422686	-1.89768740179521	-0.253697648060603	0.799863745529744	0.972844803575356	Exon	Caudate
e50809	ENSG00000143036.16	ENSG00000143036	SLC44A3	-0.020603056351289	-2.49433754874868	-0.253695865337508	0.79986512189189	0.972844803575356	Exon	Caudate
e892271	ENSG00000125107.17	ENSG00000125107	CNOT1	0.0046144678066599	1.60032962591802	0.253694800611111	0.799865943920642	0.972844803575356	Exon	Caudate
e449328	ENSG00000234456.7	ENSG00000234456	MAGI2-AS3	0.0147070546013803	-1.00811116253704	0.253692819816477	0.799867473206264	0.972844803575356	Exon	Caudate
e845096	ENSG00000140598.13	ENSG00000140598	EFL1	-0.01464076797199	-2.41804124965378	-0.253692403097473	0.79986779493703	0.972844803575356	Exon	Caudate
e666829	ENSG00000149294.16	ENSG00000149294	NCAM1	0.0075963850180416	2.21326857274701	0.253679091396972	0.799878072344677	0.972854034084148	Exon	Caudate
e190379	ENSG00000173744.17	ENSG00000173744	AGFG1	0.0081015842130816	0.148183254529547	0.253669147277268	0.799885749806628	0.972855546193809	Exon	Caudate
e476582	ENSG00000155660.10	ENSG00000155660	PDIA4	-0.0151924615158683	-1.82766097159366	-0.253666797678931	0.799887563841511	0.972855546193809	Exon	Caudate
e874232	ENSG00000140740.10	ENSG00000140740	UQCRC2	0.0056048715599634	2.34424022436226	0.253661317449666	0.799891794920838	0.972855546193809	Exon	Caudate
e905193	ENSG00000135698.9	ENSG00000135698	MPHOSPH6	-0.0068629239803569	0.728667984750934	-0.253654417415079	0.79989712218695	0.972855546193809	Exon	Caudate
e117339	ENSG00000115211.15	ENSG00000115211	EIF2B4	0.0051052248165312	1.52858837591259	0.253652757236907	0.799898403951619	0.972855546193809	Exon	Caudate
e364891	ENSG00000134516.15	ENSG00000134516	DOCK2	0.0202292726761343	-2.68445008426408	0.253643823149598	0.799905301652763	0.972855546193809	Exon	Caudate
e347892	ENSG00000113368.11	ENSG00000113368	LMNB1	-0.0157995590534385	-2.35643612571494	-0.253642666150976	0.799906194932701	0.972855546193809	Exon	Caudate
e1091642	ENSG00000124181.14	ENSG00000124181	PLCG1	-0.0081181228858932	0.272417249270023	-0.253635435945138	0.799911777138751	0.972855546193809	Exon	Caudate
e904958	ENSG00000279476.1	ENSG00000279476		-0.0125618114479622	-1.08282707851545	-0.253634037325323	0.799912856968668	0.972855546193809	Exon	Caudate
e570066	ENSG00000086475.14	ENSG00000086475	SEPHS1	-0.0076069611020219	-0.02501390219478	-0.253630588874624	0.799915519409511	0.972855546193809	Exon	Caudate
e501992	ENSG00000066777.8	ENSG00000066777	ARFGEF1	0.0092348808423154	-0.452284691337739	0.253629623167058	0.799916265002514	0.972855546193809	Exon	Caudate
e136581	ENSG00000115325.13	ENSG00000115325	DOK1	0.0175266627742403	-2.54003037670366	0.253628615636835	0.799917042885694	0.972855546193809	Exon	Caudate
e1051501	ENSG00000123815.11	ENSG00000123815	ADCK4	0.0072932551713093	0.446874945617948	0.253626865276451	0.799918394285729	0.972855546193809	Exon	Caudate
e1028697	ENSG00000123146.19	ENSG00000123146	ADGRE5	-0.0262467578034343	-3.54445581047918	-0.253626650092694	0.799918560422607	0.972855546193809	Exon	Caudate
e909489	ENSG00000158805.11	ENSG00000158805	ZNF276	-0.0116856108568659	-0.666269656161318	-0.253618472719407	0.799924873932214	0.972855546193809	Exon	Caudate
e36078	ENSG00000132122.11	ENSG00000132122	SPATA6	-0.0109750293633225	-0.865873604287496	-0.253616798261119	0.79992616673387	0.972855546193809	Exon	Caudate
e1109436	ENSG00000182670.13	ENSG00000182670	TTC3	0.007770632144953	3.08730684340302	0.253614583229655	0.799927876897557	0.972855546193809	Exon	Caudate
e1108890	ENSG00000236830.6	ENSG00000236830	CBR3-AS1	-0.0150631954572709	-2.36270910074122	-0.253612413198567	0.79992955231865	0.972855546193809	Exon	Caudate
e43835	ENSG00000116729.13	ENSG00000116729	WLS	0.0102392229827452	2.52642268290528	0.25360926000556	0.799931986813565	0.972855546193809	Exon	Caudate
e140502	ENSG00000144029.11	ENSG00000144029	MRPS5	0.0067300374642288	0.508486240790789	0.253605022428918	0.799935258534787	0.972855546193809	Exon	Caudate
e822702	ENSG00000259479.6	ENSG00000259479	SORD2P	0.0274209618631287	-3.47298497190236	0.253604364543141	0.799935766471369	0.972855546193809	Exon	Caudate
e1159361	ENSG00000147140.15	ENSG00000147140	NONO	0.0074078702740163	0.365394910937112	0.253600606757941	0.799938667761699	0.972855805423173	Exon	Caudate
e256198	ENSG00000144893.12	ENSG00000144893	MED12L	-0.0103685931955144	-0.517730300230955	-0.253574652280822	0.799958706628709	0.972871901942521	Exon	Caudate
e889721	ENSG00000140848.16	ENSG00000140848	CPNE2	0.0131256865151832	0.378910288500996	0.253574650074068	0.7999587083325	0.972871901942521	Exon	Caudate
e980687	ENSG00000141564.13	ENSG00000141564	RPTOR	-0.0118215431235449	-1.67485125909418	-0.253571573769041	0.799961083487065	0.972871901942521	Exon	Caudate
e259367	ENSG00000169251.12	ENSG00000169251	NMD3	-0.0072771000334456	0.669443940284746	-0.253568993784204	0.799963075444012	0.972871901942521	Exon	Caudate
e340275	ENSG00000081189.14	ENSG00000081189	MEF2C	0.0094140244714228	-0.960321672123863	0.253562207758718	0.799968314810733	0.972871901942521	Exon	Caudate
e546320	ENSG00000070214.15	ENSG00000070214	SLC44A1	0.0221183072624692	-1.91901694001915	0.253555371717384	0.799973592802918	0.972871901942521	Exon	Caudate
e682453	ENSG00000067182.7	ENSG00000067182	TNFRSF1A	-0.0175880560942526	-0.454925715507407	-0.253554192919594	0.799974502933731	0.972871901942521	Exon	Caudate
e109462	ENSG00000171853.15	ENSG00000171853	TRAPPC12	0.0144432994582621	-1.64921805721495	0.253544432327381	0.799982038940461	0.972871901942521	Exon	Caudate
e491823	ENSG00000104299.14	ENSG00000104299	INTS9	-0.0146985365150803	-2.50064016840702	-0.253541994384882	0.799983921242187	0.972871901942521	Exon	Caudate
e628661	ENSG00000121671.11	ENSG00000121671	CRY2	0.008181876574176	1.47217579881084	0.253539299483722	0.799986001939501	0.972871901942521	Exon	Caudate
e1087381	ENSG00000283472.1	ENSG00000283472		0.0082619179715446	0.48247621193684	0.253539085767965	0.799986166946654	0.972871901942521	Exon	Caudate
e605628	ENSG00000203791.14	ENSG00000203791	METTL10	0.0068178423355539	2.6261485868381	0.253536414507324	0.799988229392957	0.972871901942521	Exon	Caudate
e531058	ENSG00000137073.20	ENSG00000137073	UBAP2	0.0065873883345857	0.105342040824078	0.253535384440499	0.799989024694801	0.972871901942521	Exon	Caudate
e778179	ENSG00000257307.1	ENSG00000257307		0.024144369090076	-3.7653690305198	0.253533431660935	0.799990532412301	0.972871901942521	Exon	Caudate
e94469	ENSG00000143486.15	ENSG00000143486	EIF2D	-0.0105333588091233	-1.19414382505094	-0.253530489575164	0.799992803962578	0.972871901942521	Exon	Caudate
e302232	ENSG00000138777.19	ENSG00000138777	PPA2	-0.0086332778341086	1.33217675918517	-0.25352302762706	0.799998565253722	0.972871901942521	Exon	Caudate
e866459	ENSG00000187555.14	ENSG00000187555	USP7	0.007427002418023	0.414275143654463	0.253522879403034	0.799998679696034	0.972871901942521	Exon	Caudate
e341599	ENSG00000173221.13	ENSG00000173221	GLRX	0.0157034511833829	0.845579433292754	0.253516140139362	0.800003883019763	0.972871901942521	Exon	Caudate
e725959	ENSG00000173588.14	ENSG00000173588	CEP83	-0.0148430528757325	-2.44874720400202	-0.253515763707241	0.800004173659816	0.972871901942521	Exon	Caudate
e160544	ENSG00000115159.15	ENSG00000115159	GPD2	0.0134013383957335	-0.348630457858714	0.253509398021767	0.800009088555897	0.972871901942521	Exon	Caudate
e372636	ENSG00000250903.8	ENSG00000250903	GMDS-AS1	0.0150201485980759	-2.07877337056326	0.253508945625937	0.800009437847489	0.972871901942521	Exon	Caudate
e1058453	ENSG00000125755.18	ENSG00000125755	SYMPK	0.0149838165140779	-2.37879519835488	0.253503753351764	0.800013446768208	0.972871901942521	Exon	Caudate
e137874	ENSG00000115459.17	ENSG00000115459	ELMOD3	-0.0068844303166872	0.594991408431334	-0.253502924649064	0.800014086604598	0.972871901942521	Exon	Caudate
e939693	ENSG00000270647.5	ENSG00000270647	TAF15	0.0101428157467976	-0.0375926228992248	0.25349915444709	0.800016997556659	0.972871901942521	Exon	Caudate
e293376	ENSG00000169116.11	ENSG00000169116	PARM1	-0.0134686312030757	2.39857941464151	-0.253490684636554	0.800023537060629	0.972871901942521	Exon	Caudate
e334380	ENSG00000254701.3	ENSG00000254701		0.0211466295593729	-0.706385854276669	0.253490650234928	0.800023563622004	0.972871901942521	Exon	Caudate
e479865	ENSG00000157212.18	ENSG00000157212	PAXIP1	0.0122779078375208	-2.04063120814725	0.253487605927697	0.800025914121869	0.972871901942521	Exon	Caudate
e409389	ENSG00000196911.10	ENSG00000196911	KPNA5	-0.0067855068614871	1.07024139415808	-0.253483619802367	0.800028991799221	0.972871901942521	Exon	Caudate
e1061286	ENSG00000105483.16	ENSG00000105483	CARD8	-0.0153224520121918	-2.30179003117339	-0.253477721075127	0.800033546197422	0.972871901942521	Exon	Caudate
e221233	ENSG00000172053.16	ENSG00000172053	QARS	0.0077573802304157	-0.321697131549087	0.253474948475533	0.800035686919649	0.972871901942521	Exon	Caudate
e56096	ENSG00000064886.13	ENSG00000064886	CHI3L2	-0.0564783418213519	-3.02270041474093	-0.253473623787077	0.800036709711222	0.972871901942521	Exon	Caudate
e29796	ENSG00000127124.14	ENSG00000127124	HIVEP3	0.0176191117091729	-2.91156514759337	0.253469823980041	0.800039643543041	0.972871901942521	Exon	Caudate
e380936	ENSG00000204580.12	ENSG00000204580	DDR1	-0.013434616007082	2.84810249538281	-0.253467539085878	0.800041407711673	0.972871901942521	Exon	Caudate
e268816	ENSG00000073849.14	ENSG00000073849	ST6GAL1	-0.0139280418251589	-0.821312214082347	-0.253461565458746	0.800046019958854	0.972871901942521	Exon	Caudate
e730698	ENSG00000120837.7	ENSG00000120837	NFYB	0.007554121557156	1.58072589654174	0.253460801830796	0.800046609557736	0.972871901942521	Exon	Caudate
e1052372	ENSG00000255730.5	ENSG00000255730		0.0074172738559019	1.12495722366254	0.253458055222028	0.800048730221573	0.972871901942521	Exon	Caudate
e190509	ENSG00000123977.9	ENSG00000123977	DAW1	-0.0185242222738618	-1.70885762054413	-0.25345101206313	0.800054168269805	0.972871901942521	Exon	Caudate
e854650	ENSG00000007541.16	ENSG00000007541	PIGQ	0.01519575790383	-1.15584244981921	0.253447754651828	0.800056683332039	0.972871901942521	Exon	Caudate
e907018	ENSG00000103248.18	ENSG00000103248	MTHFSD	0.0118505828912786	-1.71404710233139	0.253438764732393	0.80006362450094	0.972871901942521	Exon	Caudate
e492936	ENSG00000172728.15	ENSG00000172728	FUT10	-0.0105479003010734	0.0135073329784458	-0.253432522146439	0.800068444447064	0.972871901942521	Exon	Caudate
e1162530	ENSG00000188917.14	ENSG00000188917	TRMT2B	-0.0134238372165303	-1.88705584207442	-0.253429434600032	0.800070828366979	0.972871901942521	Exon	Caudate
e1162585	ENSG00000188917.14	ENSG00000188917	TRMT2B	-0.0134238372165303	-1.88705584207442	-0.253429434600032	0.800070828366979	0.972871901942521	Exon	Caudate
e910530	ENSG00000141013.15	ENSG00000141013	GAS8	-0.0090215577193276	-0.253604332203481	-0.253429411603652	0.80007084612268	0.972871901942521	Exon	Caudate
e310680	ENSG00000151617.15	ENSG00000151617	EDNRA	-0.0203356316893163	-2.68054354883998	-0.253417536761992	0.800080014802838	0.972871901942521	Exon	Caudate
e1095660	ENSG00000124151.18	ENSG00000124151	NCOA3	-0.0123281482928068	-1.9977904866291	-0.253417049882686	0.800080390727652	0.972871901942521	Exon	Caudate
e575541	ENSG00000150093.18	ENSG00000150093	ITGB1	-0.0088446861118832	2.31509640836942	-0.253412475979512	0.80008392229037	0.972871901942521	Exon	Caudate
e1022156	ENSG00000129351.17	ENSG00000129351	ILF3	-0.0057540040758344	0.908693218477647	-0.253409877312354	0.800085928752698	0.972871901942521	Exon	Caudate
e489411	ENSG00000104679.10	ENSG00000104679	R3HCC1	0.0127656441307496	-1.96704054973192	0.253404927762368	0.800089750363741	0.972871901942521	Exon	Caudate
e961441	ENSG00000180891.12	ENSG00000180891	CUEDC1	0.0273893749099347	-3.75731692947684	0.253401629315123	0.800092297139843	0.972871901942521	Exon	Caudate
e271028	ENSG00000242086.8	ENSG00000242086	LINC00969	-0.0221730080159293	-0.361914348323291	-0.253400483455433	0.800093181874237	0.972871901942521	Exon	Caudate
e970696	ENSG00000133195.11	ENSG00000133195	SLC39A11	0.0110031492788669	-0.11267168430082	0.253399596828501	0.800093866451546	0.972871901942521	Exon	Caudate
e886426	ENSG00000166164.15	ENSG00000166164	BRD7	0.006808704423018	1.38459959169342	0.253391562118754	0.800100070172652	0.972871901942521	Exon	Caudate
e467706	ENSG00000106299.7	ENSG00000106299	WASL	-0.0078237455114639	0.844564837807346	-0.253386946979439	0.800103633597353	0.972871901942521	Exon	Caudate
e591282	ENSG00000138138.13	ENSG00000138138	ATAD1	-0.0058399053903042	1.45919979541732	-0.253385425631162	0.800104808256205	0.972871901942521	Exon	Caudate
e456686	ENSG00000168090.9	ENSG00000168090	COPS6	0.0062169353835267	1.39057003049583	0.253377508945186	0.800110920871281	0.972871901942521	Exon	Caudate
e780884	ENSG00000012983.11	ENSG00000012983	MAP4K5	-0.010119363714449	0.6200763892854	-0.253373032625375	0.800114377123443	0.972871901942521	Exon	Caudate
e873144	ENSG00000005189.19	ENSG00000005189		0.0206010972078385	-3.49498594401134	0.25337257904347	0.800114727342929	0.972871901942521	Exon	Caudate
e321352	ENSG00000248677.1	ENSG00000248677		-0.0210069095898622	-3.43153637423322	-0.253367182072264	0.800118894453351	0.972871901942521	Exon	Caudate
e836043	ENSG00000140332.15	ENSG00000140332	TLE3	0.015800595719903	-1.90904506341552	0.253365020708132	0.800120563287833	0.972871901942521	Exon	Caudate
e887433	ENSG00000103494.12	ENSG00000103494	RPGRIP1L	0.0164110755062935	-2.63051844074577	0.253363408030232	0.800121808470788	0.972871901942521	Exon	Caudate
e920151	ENSG00000169992.9	ENSG00000169992	NLGN2	-0.0103510350526116	1.11495232200395	-0.253361037896769	0.800123638502242	0.972871901942521	Exon	Caudate
e531626	ENSG00000213930.11	ENSG00000213930	GALT	-0.0069321664585659	0.19541561269537	-0.253359151754351	0.800125094834501	0.972871901942521	Exon	Caudate
e168240	ENSG00000115935.17	ENSG00000115935	WIPF1	-0.0160576181002564	-1.22564384321687	-0.253356178971243	0.800127390187473	0.972871901942521	Exon	Caudate
e474988	ENSG00000106123.11	ENSG00000106123	EPHB6	0.0155226152250793	2.31535765087117	0.253353726225404	0.800129284009232	0.972871901942521	Exon	Caudate
e122157	ENSG00000188010.12	ENSG00000188010	MORN2	0.0098706345711709	0.779890999494359	0.253353190235011	0.800129697859961	0.972871901942521	Exon	Caudate
e183360	ENSG00000138376.10	ENSG00000138376	BARD1	0.0133171162616276	-0.849650716866096	0.253348487773206	0.800133328743213	0.972871901942521	Exon	Caudate
e494644	ENSG00000147526.19	ENSG00000147526	TACC1	-0.0100040757177022	0.315745642313515	-0.253345792991541	0.800135409450556	0.972871901942521	Exon	Caudate
e313977	ENSG00000109756.8	ENSG00000109756	RAPGEF2	-0.0063031171062541	0.554836733239688	-0.253345686736199	0.800135491492953	0.972871901942521	Exon	Caudate
e102940	ENSG00000069248.11	ENSG00000069248	NUP133	-0.0079178860567279	-0.136469383277701	-0.25334323075431	0.800137387818394	0.972871901942521	Exon	Caudate
e1130179	ENSG00000241878.10	ENSG00000241878	PISD	-0.0099169317656584	-0.337413014551018	-0.253334051658046	0.800144475240157	0.97287585544632	Exon	Caudate
e190441	ENSG00000173744.17	ENSG00000173744	AGFG1	0.0057500990359014	1.24182648167593	0.253332056496538	0.800146015759043	0.97287585544632	Exon	Caudate
e178986	ENSG00000155755.18	ENSG00000155755	TMEM237	-0.0095288356815162	-0.358477975396644	-0.25332381595073	0.800152378518599	0.972879027764382	Exon	Caudate
e1026443	ENSG00000179218.13	ENSG00000179218	CALR	0.0121264475533212	3.01099783608163	0.253319737399414	0.800155527688879	0.972879027764382	Exon	Caudate
e1018184	ENSG00000066044.14	ENSG00000066044	ELAVL1	0.0079376814820858	-0.621131239239371	0.253315223998588	0.800159012623148	0.972879027764382	Exon	Caudate
e402343	ENSG00000013375.15	ENSG00000013375	PGM3	-0.0071733436351814	0.354816431615898	-0.253313074091983	0.800160672632935	0.972879027764382	Exon	Caudate
e961531	ENSG00000136450.12	ENSG00000136450	SRSF1	0.0079848945129629	-0.16440633848799	0.253311269707989	0.800162065854661	0.972879027764382	Exon	Caudate
e72285	ENSG00000116539.11	ENSG00000116539	ASH1L	0.0068621645369613	1.33572719199821	0.253298069449223	0.800172258209728	0.972886176457725	Exon	Caudate
e1119006	ENSG00000184702.17	ENSG00000184702	SEPT5	-0.0138940397197163	5.31405605609196	-0.253294641605697	0.800174904966333	0.972886176457725	Exon	Caudate
e176920	ENSG00000115896.15	ENSG00000115896	PLCL1	0.0120776364608737	0.926470130938506	0.253292543267209	0.800176525167229	0.972886176457725	Exon	Caudate
e524720	ENSG00000107104.18	ENSG00000107104	KANK1	-0.0099544560305862	-0.21604563340699	-0.253289728805215	0.800178698313608	0.972886176457725	Exon	Caudate
e891616	ENSG00000070770.8	ENSG00000070770	CSNK2A2	-0.0116886519118933	-2.08365374860652	-0.253279572699837	0.800186540217324	0.972888276019341	Exon	Caudate
e891645	ENSG00000070770.8	ENSG00000070770	CSNK2A2	-0.0116886519118933	-2.08365374860652	-0.253279572699837	0.800186540217324	0.972888276019341	Exon	Caudate
e855766	ENSG00000103260.8	ENSG00000103260	METRN	0.015653730883702	-2.13330873692568	0.253274680180542	0.800190317919219	0.972888276019341	Exon	Caudate
e1098737	ENSG00000087460.23	ENSG00000087460	GNAS	0.0050623553729728	3.51069037430435	0.25327356619784	0.800191178068667	0.972888276019341	Exon	Caudate
e1019596	ENSG00000188321.13	ENSG00000188321	ZNF559	0.0073513778494222	2.39201418942589	0.253266818049161	0.800196388582392	0.972891342654814	Exon	Caudate
e1108925	ENSG00000236830.6	ENSG00000236830	CBR3-AS1	0.0158557577764569	-1.94884258720203	0.253251333871172	0.800208344565203	0.972902610489436	Exon	Caudate
e1061261	ENSG00000105483.16	ENSG00000105483	CARD8	0.0105058285450353	-0.529952397301135	0.253242017600135	0.800215538071187	0.972908087993096	Exon	Caudate
e693306	ENSG00000123096.11	ENSG00000123096	SSPN	0.0142217215380515	3.04264820540992	0.253231337605389	0.80022378458965	0.972911897710214	Exon	Caudate
e881594	ENSG00000169217.8	ENSG00000169217	CD2BP2	0.0090206991882504	-0.494185732028803	0.253230996279805	0.800224048143306	0.972911897710214	Exon	Caudate
e437707	ENSG00000106608.16	ENSG00000106608	URGCP	-0.0135522436532654	-1.62199924474798	-0.253221395718779	0.800231461200735	0.972912586656485	Exon	Caudate
e450839	ENSG00000005469.11	ENSG00000005469	CROT	0.0115885235173527	-1.68718735493106	0.253219335206596	0.800233052224188	0.972912586656485	Exon	Caudate
e846067	ENSG00000156218.12	ENSG00000156218	ADAMTSL3	0.0286653941189357	-3.00381804019645	0.253217443401896	0.800234512980975	0.972912586656485	Exon	Caudate
e1014226	ENSG00000160633.12	ENSG00000160633	SAFB	0.0088863548549325	0.018687031259865	0.253202656545353	0.800245930674764	0.972912586656485	Exon	Caudate
e151898	ENSG00000163161.12	ENSG00000163161	ERCC3	-0.0060823080955543	0.223835507123151	-0.253201802744545	0.800246589939666	0.972912586656485	Exon	Caudate
e625788	ENSG00000176102.11	ENSG00000176102	CSTF3	-0.0079364925532697	-0.268209286105009	-0.253197867933676	0.800249628217746	0.972912586656485	Exon	Caudate
e1074211	ENSG00000187902.11	ENSG00000187902	SHISA7	0.0137353465380102	-0.606385868039737	0.253194944134212	0.800251885841771	0.972912586656485	Exon	Caudate
e128634	ENSG00000115464.14	ENSG00000115464	USP34	-0.0062352482392148	1.34544461683181	-0.25319183507901	0.800254286513629	0.972912586656485	Exon	Caudate
e355324	ENSG00000113119.12	ENSG00000113119	TMCO6	-0.014932710961334	-2.68980634890043	-0.253189175371912	0.800256340220702	0.972912586656485	Exon	Caudate
e150393	ENSG00000115107.19	ENSG00000115107	STEAP3	-0.0294487161677953	-2.75297504975048	-0.25318873953703	0.800256676753071	0.972912586656485	Exon	Caudate
e947620	ENSG00000131470.14	ENSG00000131470	PSMC3IP	0.0177045776562698	-2.72234163059799	0.253187087371089	0.800257952482685	0.972912586656485	Exon	Caudate
e144487	ENSG00000135945.9	ENSG00000135945	REV1	0.0066028675677454	0.237379216324556	0.253184060867465	0.800260289416583	0.972912586656485	Exon	Caudate
e232367	ENSG00000241472.6	ENSG00000241472	PTPRG-AS1	-0.0183275665229243	-3.02563318331632	-0.253181520566991	0.800262250927031	0.972912586656485	Exon	Caudate
e232387	ENSG00000241472.6	ENSG00000241472	PTPRG-AS1	-0.0183275665229243	-3.02563318331632	-0.253181520566991	0.800262250927031	0.972912586656485	Exon	Caudate
e17128	ENSG00000001460.17	ENSG00000001460	STPG1	-0.0103377402468026	-0.937455529883776	-0.25317270962739	0.800269054364327	0.972913563537704	Exon	Caudate
e380101	ENSG00000204574.12	ENSG00000204574	ABCF1	0.0090766047096598	-0.830634765068204	0.253171887727182	0.800269689001904	0.972913563537704	Exon	Caudate
e984556	ENSG00000178927.17	ENSG00000178927	C17orf62	0.0099137841288321	-0.123446916368601	0.2531700353329	0.800271119345159	0.972913563537704	Exon	Caudate
e84557	ENSG00000075391.16	ENSG00000075391	RASAL2	0.023955411046356	-3.19185482091984	0.253155944357488	0.800281999843227	0.972922337776893	Exon	Caudate
e1146786	ENSG00000131828.13	ENSG00000131828	PDHA1	0.0076588596783793	0.681159136721994	0.25315042254927	0.800286263577383	0.972922337776893	Exon	Caudate
e737514	ENSG00000151176.7	ENSG00000151176	PLBD2	-0.0084738223145894	1.25438712494611	-0.253146918635331	0.800288969172011	0.972922337776893	Exon	Caudate
e862089	ENSG00000008517.16	ENSG00000008517	IL32	-0.0313383012094109	-2.20634943288506	-0.2531432807561	0.8002917782123	0.972922337776893	Exon	Caudate
e862167	ENSG00000008517.16	ENSG00000008517	IL32	-0.0313383012094109	-2.20634943288506	-0.2531432807561	0.8002917782123	0.972922337776893	Exon	Caudate
e1076654	ENSG00000268201.1	ENSG00000268201		0.0144775791485896	-2.2566202969714	0.253139047118941	0.800295047278828	0.972923043791888	Exon	Caudate
e513560	ENSG00000064313.11	ENSG00000064313	TAF2	-0.0070169773930923	-0.21172027117386	-0.253134303447971	0.800298710179796	0.972924228587205	Exon	Caudate
e58604	ENSG00000052723.11	ENSG00000052723	SIKE1	0.0090232343635618	-0.701882196131316	0.253124125174833	0.800306569510122	0.972930514962293	Exon	Caudate
e1169747	ENSG00000134602.15	ENSG00000134602	STK26	0.0205199221512908	-2.72144545121997	0.253118513405033	0.80031090274429	0.972932514644059	Exon	Caudate
e818913	ENSG00000103978.15	ENSG00000103978	TMEM87A	-0.0113444650335972	-0.107861003837329	-0.253103347114477	0.800322613713202	0.972941863346398	Exon	Caudate
e686942	ENSG00000111752.10	ENSG00000111752	PHC1	0.0095964675908534	-0.510545570227205	0.253100331169438	0.800324942543704	0.972941863346398	Exon	Caudate
e212248	ENSG00000144677.14	ENSG00000144677	CTDSPL	-0.0171456037014708	-2.32126645935787	-0.253093151117177	0.800330486791404	0.972941863346398	Exon	Caudate
e621922	ENSG00000129158.10	ENSG00000129158	SERGEF	-0.0073305807110156	1.38048724989101	-0.253089571657093	0.800333250760202	0.972941863346398	Exon	Caudate
e841448	ENSG00000173546.7	ENSG00000173546	CSPG4	-0.0139267834229079	-1.49152882253787	-0.253078535582752	0.800341772554264	0.972941863346398	Exon	Caudate
e985890	ENSG00000158270.11	ENSG00000158270	COLEC12	-0.0148482510190175	0.300638823980937	-0.25307842727683	0.800341856185639	0.972941863346398	Exon	Caudate
e293599	ENSG00000138769.10	ENSG00000138769	CDKL2	0.0108428394722364	-0.57947561108838	0.2530753627701	0.80034422252913	0.972941863346398	Exon	Caudate
e701650	ENSG00000169884.13	ENSG00000169884	WNT10B	-0.023409949100833	-2.8758957162633	-0.253074797297402	0.800344659174689	0.972941863346398	Exon	Caudate
e192800	ENSG00000115468.11	ENSG00000115468	EFHD1	0.0158159039501513	3.39629291752389	0.253068496467872	0.800349524540671	0.972941863346398	Exon	Caudate
e1060072	ENSG00000118162.13	ENSG00000118162	KPTN	0.011400068688187	-1.2891857754805	0.253065424582116	0.800351896588058	0.972941863346398	Exon	Caudate
e513108	ENSG00000164754.13	ENSG00000164754	RAD21	0.0067314007081865	1.99321501438402	0.253060320514136	0.800355837849106	0.972941863346398	Exon	Caudate
e405349	ENSG00000112237.12	ENSG00000112237	CCNC	0.0080763307252726	-0.13111799728011	0.253049002427946	0.800364577471174	0.972941863346398	Exon	Caudate
e622037	ENSG00000129158.10	ENSG00000129158	SERGEF	0.0073473792363022	0.899715006279848	0.253047867146022	0.800365454116789	0.972941863346398	Exon	Caudate
e155145	ENSG00000144224.16	ENSG00000144224	UBXN4	0.0055459757978015	1.66391714952158	0.253047705072719	0.800365579267089	0.972941863346398	Exon	Caudate
e21247	ENSG00000116350.16	ENSG00000116350	SRSF4	-0.016956801619105	-2.68543963484499	-0.253045198169609	0.800367515056498	0.972941863346398	Exon	Caudate
e880292	ENSG00000174943.9	ENSG00000174943	KCTD13	-0.0100179665260608	-0.0453056215834345	-0.253044045393824	0.800368405211439	0.972941863346398	Exon	Caudate
e10650	ENSG00000116731.22	ENSG00000116731	PRDM2	0.0156535433468799	-2.06246668762196	0.253043781354655	0.80036860909828	0.972941863346398	Exon	Caudate
e673726	ENSG00000023171.15	ENSG00000023171	GRAMD1B	0.0210200620470614	-2.74240212309621	0.253042476953478	0.800369616336293	0.972941863346398	Exon	Caudate
e165211	ENSG00000138398.15	ENSG00000138398	PPIG	0.0052067671472783	4.67373255734133	0.253041152689468	0.800370638912415	0.972941863346398	Exon	Caudate
e1101016	ENSG00000101199.12	ENSG00000101199	ARFGAP1	0.0070192320260574	1.29753004179295	0.253038923486091	0.800372360269451	0.972941863346398	Exon	Caudate
e79800	ENSG00000143248.12	ENSG00000143248	RGS5	0.0115991038541591	3.2492196953427	0.253034377750284	0.800375870420708	0.972942862303286	Exon	Caudate
e869564	ENSG00000166783.20	ENSG00000166783	KIAA0430	0.0071276499526038	1.08159397911992	0.253029227585079	0.80037984730847	0.972943122927415	Exon	Caudate
e608568	ENSG00000142102.15	ENSG00000142102	ATHL1	0.0254109261674204	-3.23971258395815	0.253027137070897	0.800381461576668	0.972943122927415	Exon	Caudate
e682170	ENSG00000047617.14	ENSG00000047617	ANO2	0.0161733526615578	-1.44226874868118	0.253020158055831	0.80038685068865	0.972946277288438	Exon	Caudate
e915202	ENSG00000132382.14	ENSG00000132382	MYBBP1A	0.0082962001828735	0.255622993936088	0.253016813583178	0.800389433253822	0.972946277288438	Exon	Caudate
e922586	ENSG00000179029.14	ENSG00000179029	TMEM107	-0.0101927488402377	-0.737154476963467	-0.253009981196442	0.800394709154877	0.97294895799753	Exon	Caudate
e542889	ENSG00000165238.16	ENSG00000165238	WNK2	0.0140482971320849	-1.08779245203839	0.253004778057979	0.800398726972759	0.97294895799753	Exon	Caudate
e232847	ENSG00000163634.11	ENSG00000163634	THOC7	-0.0091067490819694	0.659378347122365	-0.253003513167649	0.800399703710778	0.97294895799753	Exon	Caudate
e790112	ENSG00000133997.11	ENSG00000133997	MED6	-0.012867396123261	-1.96655320375911	-0.252989809586298	0.80041028552486	0.972958553038696	Exon	Caudate
e571486	ENSG00000165996.13	ENSG00000165996	HACD1	-0.0213243253578716	-2.94401334594212	-0.252979649510203	0.800418131091569	0.972964821913291	Exon	Caudate
e762983	ENSG00000243319.7	ENSG00000243319	FGF14-IT1	0.0171932727829137	-1.75447985691149	0.252957720049393	0.800435064995023	0.972974740889561	Exon	Caudate
e294099	ENSG00000156219.16	ENSG00000156219	ART3	0.0195203698015622	-2.67607375716562	0.25295295520763	0.800438744412596	0.972974740889561	Exon	Caudate
e715910	ENSG00000155980.11	ENSG00000155980	KIF5A	-0.0129628433856787	3.80171114229917	-0.252949939087796	0.800441073466911	0.972974740889561	Exon	Caudate
e189434	ENSG00000116120.9	ENSG00000116120	FARSB	-0.0076874063653145	0.659208133264012	-0.252949593165445	0.800441340589019	0.972974740889561	Exon	Caudate
e311136	ENSG00000198589.10	ENSG00000198589	LRBA	-0.007922023697574	1.66683251278779	-0.252948734357617	0.800442003762681	0.972974740889561	Exon	Caudate
e13814	ENSG00000077549.17	ENSG00000077549	CAPZB	0.0157525301683334	-2.62764790718695	0.252945440119405	0.800444547583426	0.972974740889561	Exon	Caudate
e386000	ENSG00000198502.5	ENSG00000198502	HLA-DRB5	-0.0563722346442303	-2.22942779902057	-0.252944711418514	0.800445110288753	0.972974740889561	Exon	Caudate
e1164057	ENSG00000123562.16	ENSG00000123562	MORF4L2	0.0075804775058164	1.79925742062273	0.252929602005589	0.800456777852648	0.972984524500777	Exon	Caudate
e857031	ENSG00000103275.19	ENSG00000103275	UBE2I	-0.0056374474733691	1.04071288652186	-0.252927325171785	0.800458536038924	0.972984524500777	Exon	Caudate
e323473	ENSG00000183666.16	ENSG00000183666	GUSBP1	-0.0144238942181849	-1.22603317427469	-0.252912597053839	0.800469909214522	0.972988199546875	Exon	Caudate
e1152056	ENSG00000221994.10	ENSG00000221994	ZNF630	-0.0203462614063801	-2.60210447801315	-0.252908468614777	0.800473097237242	0.972988199546875	Exon	Caudate
e665913	ENSG00000255561.6	ENSG00000255561	FDXACB1	0.00777074323713	0.0208465709028824	0.252904157394463	0.800476426409069	0.972988199546875	Exon	Caudate
e150429	ENSG00000186132.14	ENSG00000186132	C2orf76	-0.02039265581871	-3.27929410272397	-0.252902878957932	0.800477413632543	0.972988199546875	Exon	Caudate
e670402	ENSG00000095139.13	ENSG00000095139	ARCN1	0.0053717346234918	1.04466660571358	0.252901436339227	0.800478527639776	0.972988199546875	Exon	Caudate
e630426	ENSG00000149182.14	ENSG00000149182	ARFGAP2	0.0069876628691061	0.271540693604705	0.252899691735322	0.800479874844096	0.972988199546875	Exon	Caudate
e963387	ENSG00000108443.13	ENSG00000108443	RPS6KB1	-0.021245683940405	-3.53318313745914	-0.252899038910712	0.800480378963341	0.972988199546875	Exon	Caudate
e903361	ENSG00000153774.8	ENSG00000153774	CFDP1	-0.0176758250961116	-2.73028711930079	-0.252890928184434	0.800486642173525	0.972989333460469	Exon	Caudate
e711772	ENSG00000170515.13	ENSG00000170515	PA2G4	-0.0052305538821764	1.35838433969262	-0.25289086773866	0.800486688850599	0.972989333460469	Exon	Caudate
e860534	ENSG00000167972.13	ENSG00000167972	ABCA3	-0.0073878534189201	0.653038119230761	-0.252867998635781	0.800504348744149	0.972998721037048	Exon	Caudate
e226673	ENSG00000023330.14	ENSG00000023330	ALAS1	0.0076439619856149	1.14824009123754	0.252867739618522	0.800504548762079	0.972998721037048	Exon	Caudate
e758714	ENSG00000150361.11	ENSG00000150361	KLHL1	-0.0166462063120828	-1.34614380496322	-0.252859919186267	0.800510587851068	0.972998721037048	Exon	Caudate
e124406	ENSG00000068784.12	ENSG00000068784	SRBD1	0.0102717267910987	-0.599647448565281	0.252858021338491	0.80051205340762	0.972998721037048	Exon	Caudate
e343992	ENSG00000186952.14	ENSG00000186952	TMEM232	0.0174653242899026	-1.54286716523253	0.252857393845349	0.800512537970708	0.972998721037048	Exon	Caudate
e13800	ENSG00000077549.17	ENSG00000077549	CAPZB	-0.004446176743986	2.05452818158522	-0.252857172746956	0.800512708707445	0.972998721037048	Exon	Caudate
e455355	ENSG00000242687.2	ENSG00000242687		-0.0136801988382595	-2.3693431559997	-0.252853168333298	0.80051580099988	0.972998721037048	Exon	Caudate
e454056	ENSG00000105852.10	ENSG00000105852	PON3	0.0174699081478315	-1.77499991139161	0.252849705451503	0.800518475112554	0.972998721037048	Exon	Caudate
e690389	ENSG00000048540.14	ENSG00000048540	LMO3	0.0142691272653609	-1.51336511820233	0.252844155404316	0.800522760984656	0.972998721037048	Exon	Caudate
e740750	ENSG00000110931.18	ENSG00000110931	CAMKK2	0.0275644813387737	-3.36633115102313	0.252838682328192	0.800526987423863	0.972998721037048	Exon	Caudate
e648909	ENSG00000110697.12	ENSG00000110697	PITPNM1	0.0101462592095422	1.42265476827457	0.252838146504178	0.800527401200192	0.972998721037048	Exon	Caudate
e370841	ENSG00000161013.16	ENSG00000161013	MGAT4B	0.0100783231422505	-1.04333339841893	0.252835627591726	0.800529346366372	0.972998721037048	Exon	Caudate
e379777	ENSG00000234127.8	ENSG00000234127	TRIM26	-0.0105826183563566	-1.08929278040678	-0.252832947338595	0.800531416125158	0.972998721037048	Exon	Caudate
e973566	ENSG00000073350.13	ENSG00000073350	LLGL2	-0.0249075360188025	-3.38577291352651	-0.252832124496017	0.800532051545146	0.972998721037048	Exon	Caudate
e1008116	ENSG00000099622.13	ENSG00000099622	CIRBP	0.0155763883161658	1.39457861739749	0.252817590052615	0.800543275434218	0.973003169294333	Exon	Caudate
e513763	ENSG00000187955.11	ENSG00000187955	COL14A1	-0.0252092524763516	-3.65808457319281	-0.252804364626273	0.800553488500949	0.973003169294333	Exon	Caudate
e840273	ENSG00000178802.17	ENSG00000178802	MPI	-0.0072881374872989	0.159730020667968	-0.252800601354855	0.800556394617081	0.973003169294333	Exon	Caudate
e366155	ENSG00000113732.8	ENSG00000113732	ATP6V0E1	-0.008602371859846	1.46344376726908	-0.25279763669032	0.800558684025902	0.973003169294333	Exon	Caudate
e490146	ENSG00000104756.15	ENSG00000104756	KCTD9	-0.0230958773800054	-3.69927490449153	-0.252795793714846	0.800560107231403	0.973003169294333	Exon	Caudate
e263269	ENSG00000114416.17	ENSG00000114416	FXR1	-0.0135464283277987	-0.267147707761086	-0.252786136426034	0.800567564914256	0.973003169294333	Exon	Caudate
e83127	ENSG00000117592.8	ENSG00000117592	PRDX6	0.0102805044068889	4.60696042293648	0.25278262353411	0.800570277691941	0.973003169294333	Exon	Caudate
e853765	ENSG00000188536.12	ENSG00000188536	HBA2	-0.0382722131422281	-3.36456631353493	-0.252782053166192	0.800570718150171	0.973003169294333	Exon	Caudate
e611024	ENSG00000183020.13	ENSG00000183020	AP2A2	0.008146403243911	0.430294048208347	0.252779227483645	0.800572900242871	0.973003169294333	Exon	Caudate
e972274	ENSG00000180901.10	ENSG00000180901	KCTD2	0.0058035681640258	0.674581117192613	0.252777225211132	0.800574446469962	0.973003169294333	Exon	Caudate
e921204	ENSG00000141510.16	ENSG00000141510	TP53	-0.0165757165411125	-2.10848060561928	-0.252776224172266	0.800575219508593	0.973003169294333	Exon	Caudate
e189408	ENSG00000237732.9	ENSG00000237732		-0.0304220819250494	-3.37614851601137	-0.252774646479329	0.800576437860876	0.973003169294333	Exon	Caudate
e835362	ENSG00000138604.9	ENSG00000138604	GLCE	-0.0106686799543579	-1.16703740354759	-0.252767787658534	0.800581734499217	0.973003169294333	Exon	Caudate
e6195	ENSG00000158286.12	ENSG00000158286	RNF207	-0.021809419197565	-3.4948607306406	-0.252765990701495	0.800583122178276	0.973003169294333	Exon	Caudate
e983213	ENSG00000169689.14	ENSG00000169689	STRA13	-0.0144069744720053	-1.2626963468684	-0.252764374039069	0.800584370627469	0.973003169294333	Exon	Caudate
e230418	ENSG00000163947.11	ENSG00000163947	ARHGEF3	0.0085895127681681	0.691713709866896	0.252761011681955	0.800586967171191	0.973003169294333	Exon	Caudate
e285025	ENSG00000035928.14	ENSG00000035928	RFC1	-0.0077145808265915	0.757421482884564	-0.252760934266769	0.800587026954252	0.973003169294333	Exon	Caudate
e878676	ENSG00000168488.18	ENSG00000168488	ATXN2L	-0.0076764941834114	0.783821666851021	-0.252759226007864	0.800588346139491	0.973003169294333	Exon	Caudate
e746471	ENSG00000185684.12	ENSG00000185684	EP400NL	-0.0140945723788091	-1.73880417020956	-0.252757174751363	0.800589930201823	0.973003169294333	Exon	Caudate
e98316	ENSG00000215817.5	ENSG00000215817	ZC3H11B	-0.0075029586189633	-0.0910815565178712	-0.252752772574187	0.80059332974193	0.973003169294333	Exon	Caudate
e709038	ENSG00000123415.15	ENSG00000123415	SMUG1	0.0161961901804989	-2.66183388577115	0.252752507207497	0.800593534668993	0.973003169294333	Exon	Caudate
e596228	ENSG00000107521.18	ENSG00000107521	HPS1	-0.010409176998898	-1.2998573772412	-0.252750791872498	0.800594859321501	0.973003169294333	Exon	Caudate
e693663	ENSG00000256625.1	ENSG00000256625		-0.0204969654348353	-3.29121496772709	-0.252746059447609	0.800598513898376	0.973003817915301	Exon	Caudate
e854136	ENSG00000076344.15	ENSG00000076344	RGS11	-0.0199383130123131	-3.00218800037037	-0.252740331881824	0.800602936970625	0.973003817915301	Exon	Caudate
e370487	ENSG00000169045.17	ENSG00000169045	HNRNPH1	0.0056469744711127	1.89383102394192	0.252739656342231	0.800603458651731	0.973003817915301	Exon	Caudate
e350275	ENSG00000164403.14	ENSG00000164403	SHROOM1	0.0179044747853434	-1.83810299908306	0.252731020530239	0.800610127609862	0.973006029248432	Exon	Caudate
e318094	ENSG00000109762.15	ENSG00000109762	SNX25	0.0124811061883999	-0.960390068789447	0.252730337239306	0.800610655278136	0.973006029248432	Exon	Caudate
e62570	ENSG00000131778.17	ENSG00000131778	CHD1L	-0.0092780665190398	0.0207466994976234	-0.252723746033534	0.8006157453111	0.973008947829328	Exon	Caudate
e961155	ENSG00000121057.12	ENSG00000121057	AKAP1	0.0077271691244621	0.532364735795658	0.252713217404795	0.800623876021236	0.973009026064587	Exon	Caudate
e250444	ENSG00000154917.10	ENSG00000154917	RAB6B	0.010324699429943	5.58509901701048	0.252710242770993	0.800626173179504	0.973009026064587	Exon	Caudate
e354797	ENSG00000131503.20	ENSG00000131503	ANKHD1	0.0085196759287949	-0.407458733156667	0.252708407208356	0.800627590691958	0.973009026064587	Exon	Caudate
e354808	ENSG00000131503.20	ENSG00000131503	ANKHD1	0.0085196759287949	-0.407458733156667	0.252708407208356	0.800627590691958	0.973009026064587	Exon	Caudate
e806251	ENSG00000184990.12	ENSG00000184990	SIVA1	-0.0162637917543402	-1.31316420068795	-0.252694844393617	0.800638064590208	0.973009026064587	Exon	Caudate
e981428	ENSG00000224877.3	ENSG00000224877	C17orf89	0.012012264778695	1.77006962299429	0.252690779870023	0.800641203429927	0.973009026064587	Exon	Caudate
e495021	ENSG00000197140.14	ENSG00000197140	ADAM32	-0.0202075653270224	-3.08496371860638	-0.252688132871202	0.800643247583911	0.973009026064587	Exon	Caudate
e693299	ENSG00000123096.11	ENSG00000123096	SSPN	0.0149292566971692	3.81091981261935	0.252687145697647	0.80064400993245	0.973009026064587	Exon	Caudate
e676833	ENSG00000084234.16	ENSG00000084234	APLP2	0.0060502009977867	2.59742331565468	0.252686179504851	0.800644756078702	0.973009026064587	Exon	Caudate
e204845	ENSG00000272263.1	ENSG00000272263		0.0209839571718508	-3.2888051163246	0.252685648389399	0.800645166234813	0.973009026064587	Exon	Caudate
e600327	ENSG00000148700.14	ENSG00000148700	ADD3	0.0098468662565232	3.23213804750627	0.252678367325457	0.800650789072204	0.973009026064587	Exon	Caudate
e104848	ENSG00000143669.13	ENSG00000143669	LYST	0.007511630060242	0.186079445391814	0.25267615180453	0.80065250002118	0.973009026064587	Exon	Caudate
e1044139	ENSG00000239382.10	ENSG00000239382	ALKBH6	0.0255339471189472	-3.53769747349991	0.252669750114742	0.800657443768902	0.973009026064587	Exon	Caudate
e845065	ENSG00000140598.13	ENSG00000140598	EFL1	-0.0101909683546618	-1.36741601348216	-0.252658142167114	0.800666408104482	0.973009026064587	Exon	Caudate
e322678	ENSG00000038382.17	ENSG00000038382	TRIO	0.0075011670943746	1.67008363782999	0.252648358724122	0.800673963471415	0.973009026064587	Exon	Caudate
e281213	ENSG00000118564.14	ENSG00000118564	FBXL5	-0.0062047106073242	2.48344905368993	-0.252648226327406	0.800674065716303	0.973009026064587	Exon	Caudate
e972178	ENSG00000167861.15	ENSG00000167861	HID1	0.0100317366639306	-0.705451314200631	0.252647638050802	0.80067452001972	0.973009026064587	Exon	Caudate
e527209	ENSG00000107186.16	ENSG00000107186	MPDZ	0.0092625166727876	1.3875120244332	0.2526446248504	0.800676846999675	0.973009026064587	Exon	Caudate
e283910	ENSG00000109689.14	ENSG00000109689	STIM2	-0.0131091099912309	-1.81863485774375	-0.252641954439558	0.800678909257787	0.973009026064587	Exon	Caudate
e377325	ENSG00000079691.17	ENSG00000079691	LRRC16A	-0.0089097208731033	1.09153659581717	-0.25263968444251	0.800680662292444	0.973009026064587	Exon	Caudate
e793654	ENSG00000119718.10	ENSG00000119718	EIF2B2	-0.0109238426968891	-1.35242741027755	-0.252639026370629	0.800681170497176	0.973009026064587	Exon	Caudate
e485902	ENSG00000078674.17	ENSG00000078674	PCM1	-0.0050582006668329	1.67256440759998	-0.252638738975337	0.800681392442026	0.973009026064587	Exon	Caudate
e317364	ENSG00000168538.15	ENSG00000168538	TRAPPC11	-0.0109181485118038	-1.48721500582308	-0.252635358312063	0.800684003205572	0.973009026064587	Exon	Caudate
e214358	ENSG00000168036.16	ENSG00000168036	CTNNB1	-0.0078008901587928	1.16819789908831	-0.25263410654337	0.800684969901668	0.973009026064587	Exon	Caudate
e910477	ENSG00000003249.13	ENSG00000003249	DBNDD1	0.0142525206518672	-1.55596981377467	0.252627548489177	0.800690034456877	0.973009026064587	Exon	Caudate
e920586	ENSG00000161960.14	ENSG00000161960	EIF4A1	-0.0083952759098294	2.45588373806954	-0.252627358409747	0.800690181248679	0.973009026064587	Exon	Caudate
e755229	ENSG00000123200.16	ENSG00000123200	ZC3H13	0.0081133767621545	0.986172648935109	0.252623322878706	0.800693297752073	0.973009026064587	Exon	Caudate
e622100	ENSG00000166788.9	ENSG00000166788	SAAL1	-0.0125501078964432	-2.02482112667024	-0.252621245751394	0.800694901848105	0.973009026064587	Exon	Caudate
e720304	ENSG00000127328.21	ENSG00000127328	RAB3IP	0.007765623118381	0.437800295183796	0.252617216878907	0.800698013214138	0.973009026064587	Exon	Caudate
e849576	ENSG00000140577.15	ENSG00000140577	CRTC3	-0.0102934573604317	-0.878934728210197	-0.252605823729476	0.800706811786812	0.973009026064587	Exon	Caudate
e292684	ENSG00000132466.17	ENSG00000132466	ANKRD17	-0.0049156170619148	1.7773480077366	-0.252600338582629	0.800711047803076	0.973009026064587	Exon	Caudate
e9343	ENSG00000132879.13	ENSG00000132879	FBXO44	-0.0238929569830619	-3.50328202670373	-0.252590918800357	0.800718322435336	0.973009026064587	Exon	Caudate
e837699	ENSG00000166233.13	ENSG00000166233	ARIH1	-0.0070759078946277	0.333532232793055	-0.252587348172925	0.800721079934764	0.973009026064587	Exon	Caudate
e313949	ENSG00000109756.8	ENSG00000109756	RAPGEF2	0.0241103839800982	-3.57910861671944	0.252585966439686	0.800722147010811	0.973009026064587	Exon	Caudate
e910911	ENSG00000187624.8	ENSG00000187624	C17orf97	-0.0164090247772309	-2.3741907412406	-0.252583643285096	0.800723941122517	0.973009026064587	Exon	Caudate
e953583	ENSG00000238083.7	ENSG00000238083	LRRC37A2	-0.0393992977068031	-3.58331308007947	-0.252578970618212	0.800727549704492	0.973009026064587	Exon	Caudate
e339542	ENSG00000145715.14	ENSG00000145715	RASA1	-0.0068419535515673	0.0512293852260626	-0.252578554908932	0.80072787074642	0.973009026064587	Exon	Caudate
e501030	ENSG00000066855.15	ENSG00000066855	MTFR1	-0.0164432347363324	-2.51564172856145	-0.25257616442672	0.800729716856972	0.973009026064587	Exon	Caudate
e503742	ENSG00000254349.5	ENSG00000254349	MIR2052HG	0.0269446663266221	-3.88851873619217	0.252574397264809	0.800731081593322	0.973009026064587	Exon	Caudate
e803754	ENSG00000197102.10	ENSG00000197102	DYNC1H1	0.0056960104142469	2.60072075337366	0.252569781893475	0.800734645935718	0.973009026064587	Exon	Caudate
e277052	ENSG00000168884.14	ENSG00000168884	TNIP2	-0.0162294946539654	-2.50196032883011	-0.25256531732039	0.800738093824147	0.973009026064587	Exon	Caudate
e1136688	ENSG00000100410.7	ENSG00000100410	PHF5A	-0.0084754337225873	0.427827597293339	-0.252563772960382	0.800739286499224	0.973009026064587	Exon	Caudate
e165097	ENSG00000163093.11	ENSG00000163093	BBS5	-0.009926964216367	-1.17516140062802	-0.252560923487984	0.800741487084959	0.973009026064587	Exon	Caudate
e864359	ENSG00000089486.16	ENSG00000089486	CDIP1	0.0106324192964949	0.894138751237798	0.252560086291277	0.800742133634121	0.973009026064587	Exon	Caudate
e836089	ENSG00000137831.14	ENSG00000137831	UACA	0.0160154306710014	-1.70527060175683	0.252547379196002	0.800751947069624	0.973009026064587	Exon	Caudate
e914761	ENSG00000074755.14	ENSG00000074755	ZZEF1	0.0084485445819598	-0.843903249309778	0.25254544329512	0.800753442129923	0.973009026064587	Exon	Caudate
e41596	ENSG00000116641.17	ENSG00000116641	DOCK7	0.0090899051500503	0.53360766892405	0.25254443902302	0.800754217710903	0.973009026064587	Exon	Caudate
e317549	ENSG00000271538.5	ENSG00000271538		0.0226902122771913	-3.26242825721573	0.252540813985117	0.800757017263036	0.973009026064587	Exon	Caudate
e661833	ENSG00000149212.11	ENSG00000149212	SESN3	-0.007934811267734	3.18941306725867	-0.252539482634956	0.80075804544167	0.973009026064587	Exon	Caudate
e898960	ENSG00000102908.20	ENSG00000102908	NFAT5	0.0073652379698921	1.40618646177576	0.252537532275469	0.800759551671095	0.973009026064587	Exon	Caudate
e791291	ENSG00000119707.13	ENSG00000119707	RBM25	-0.0110805499199491	0.599955005586335	-0.252535455616753	0.800761155440081	0.973009026064587	Exon	Caudate
e726411	ENSG00000028203.17	ENSG00000028203	VEZT	-0.0060171656431672	0.471711860696553	-0.252533871591884	0.800762378756708	0.973009026064587	Exon	Caudate
e372463	ENSG00000112685.13	ENSG00000112685	EXOC2	-0.0059297813997942	0.49075615745242	-0.252531459438624	0.800764241624356	0.973009026064587	Exon	Caudate
e649151	ENSG00000167792.11	ENSG00000167792	NDUFV1	-0.0104802733249547	-0.24765582577366	-0.252530784245141	0.800764763065762	0.973009026064587	Exon	Caudate
e44857	ENSG00000254685.6	ENSG00000254685	FPGT	0.0108865681764675	-0.838013353013262	0.252527673047541	0.80076716579634	0.973009026064587	Exon	Caudate
e683033	ENSG00000111640.14	ENSG00000111640	GAPDH	-0.0069636291971859	5.2203107339198	-0.252526586572893	0.800768004864628	0.973009026064587	Exon	Caudate
e405858	ENSG00000085382.11	ENSG00000085382	HACE1	0.0151040163146907	-2.15183841985319	0.252525223353794	0.800769057658887	0.973009026064587	Exon	Caudate
e711767	ENSG00000170515.13	ENSG00000170515	PA2G4	0.0055930078068294	1.58247191650449	0.252516302623663	0.800775947017827	0.973014130408471	Exon	Caudate
e559296	ENSG00000130717.12	ENSG00000130717	UCK1	0.0091892668397364	-0.959466544367936	0.252498051956357	0.800790041809228	0.97302503482525	Exon	Caudate
e1034703	ENSG00000268173.2	ENSG00000268173		-0.0142528564553416	-0.774192915692352	-0.252497719711836	0.800790298398653	0.97302503482525	Exon	Caudate
e748457	ENSG00000165475.13	ENSG00000165475	CRYL1	-0.009727490240875	1.21098772879374	-0.252487704595264	0.800798032992321	0.97303116608914	Exon	Caudate
e509088	ENSG00000104375.15	ENSG00000104375	STK3	0.0120556215288172	-0.640847849764605	0.252479254077315	0.800804559274355	0.973031893143336	Exon	Caudate
e1165663	ENSG00000101935.9	ENSG00000101935	AMMECR1	0.0228522358261504	-3.62935308860392	0.252479139737167	0.80080464757863	0.973031893143336	Exon	Caudate
e836485	ENSG00000129028.8	ENSG00000129028	THAP10	0.011423567246977	-0.366635234693557	0.252473570201017	0.800808948904239	0.973031893143336	Exon	Caudate
e337680	ENSG00000132842.13	ENSG00000132842	AP3B1	0.007559721573053	1.27145897465543	0.252473004426469	0.800809385849502	0.973031893143336	Exon	Caudate
e509031	ENSG00000104361.9	ENSG00000104361	NIPAL2	0.0197720716895619	-3.14609047451856	0.252464024597642	0.800816320941275	0.973033543707997	Exon	Caudate
e900136	ENSG00000168872.16	ENSG00000168872	DDX19A	0.0083818601612713	-0.0571271273661224	0.252461181083677	0.800818516980887	0.973033543707997	Exon	Caudate
e665045	ENSG00000178105.9	ENSG00000178105	DDX10	0.0076790763902233	0.689734948895513	0.252454640980093	0.800823567894567	0.973033543707997	Exon	Caudate
e73223	ENSG00000132680.10	ENSG00000132680	KIAA0907	0.008098031796122	0.010762659958868	0.252453925128243	0.800824120746547	0.973033543707997	Exon	Caudate
e739169	ENSG00000135127.11	ENSG00000135127	BICDL1	0.0152434474153466	-1.67918426194975	0.252451700622832	0.800825838731464	0.973033543707997	Exon	Caudate
e278455	ENSG00000168824.14	ENSG00000168824		-0.0250151270461471	-3.33385083987793	-0.252447277465214	0.800829254737748	0.973033543707997	Exon	Caudate
e784318	ENSG00000032219.18	ENSG00000032219	ARID4A	-0.0126370230371535	-1.98653428160327	-0.252446876152268	0.800829564672075	0.973033543707997	Exon	Caudate
e77002	ENSG00000143318.12	ENSG00000143318	CASQ1	0.0146705884540537	-2.13315032424852	0.252442648845456	0.800832829426613	0.973034243716984	Exon	Caudate
e516270	ENSG00000132294.14	ENSG00000132294	EFR3A	0.0081401613602844	0.514099975015054	0.252435342469526	0.800838472158462	0.973037729404954	Exon	Caudate
e1132001	ENSG00000100345.20	ENSG00000100345	MYH9	0.0106645491029538	1.32058727871558	0.252431971564377	0.8008410755202	0.973037729404954	Exon	Caudate
e324623	ENSG00000113407.13	ENSG00000113407	TARS	0.0090722667278403	0.167905405774676	0.252423873112922	0.800847329991422	0.973041963471514	Exon	Caudate
e149932	ENSG00000115091.11	ENSG00000115091	ACTR3	0.0063260730470068	3.96049080903001	0.252419350989053	0.800850822454015	0.973041963471514	Exon	Caudate
e252233	ENSG00000114107.8	ENSG00000114107	CEP70	-0.0116423908708977	-1.66265838636933	-0.25241535722234	0.800853906866623	0.973041963471514	Exon	Caudate
e169102	ENSG00000170144.19	ENSG00000170144	HNRNPA3	0.0119049958526951	0.603628250826084	0.252412758558039	0.800855913834029	0.973041963471514	Exon	Caudate
e1045759	ENSG00000267470.5	ENSG00000267470	ZNF571-AS1	-0.013939732218093	-1.88130718543987	-0.25240836720552	0.800859305310628	0.973041963471514	Exon	Caudate
e1050346	ENSG00000105221.16	ENSG00000105221	AKT2	-0.0130815221279144	-2.36845211912277	-0.252406571429698	0.800860692203714	0.973041963471514	Exon	Caudate
e1155837	ENSG00000072506.12	ENSG00000072506	HSD17B10	0.0068684153712809	0.833137254606005	0.252402206313556	0.800864063423016	0.973042792784836	Exon	Caudate
e452563	ENSG00000001631.15	ENSG00000001631	KRIT1	-0.00487233888226	1.54575084609867	-0.252385501169264	0.800876964993825	0.973052634927002	Exon	Caudate
e43779	ENSG00000116717.11	ENSG00000116717	GADD45A	0.0188289381166241	0.276904680515128	0.252384754866549	0.800877541373077	0.973052634927002	Exon	Caudate
e1111144	ENSG00000182240.15	ENSG00000182240	BACE2	0.0188257183084732	-2.49987614710429	0.252380367681462	0.80088092965514	0.973053484927042	Exon	Caudate
e259061	ENSG00000113810.15	ENSG00000113810	SMC4	-0.0144114986683965	-1.86515910892006	-0.252373749214669	0.800886041193198	0.973055639243318	Exon	Caudate
e547510	ENSG00000136813.14	ENSG00000136813	KIAA0368	0.0085387809994134	0.953874788232377	0.252371109138018	0.800888080165139	0.973055639243318	Exon	Caudate
e231929	ENSG00000168301.12	ENSG00000168301	KCTD6	0.0069407111908293	1.73429552494975	0.25235670846602	0.800899202050333	0.973063163404665	Exon	Caudate
e26584	ENSG00000163875.15	ENSG00000163875	MEAF6	-0.0110939014041432	-0.252809608254929	-0.252356127863573	0.80089965046038	0.973063163404665	Exon	Caudate
e92775	ENSG00000198625.12	ENSG00000198625	MDM4	0.0060913069040565	4.41058103487111	0.252344254719047	0.800908820324715	0.97307087441825	Exon	Caudate
e388043	ENSG00000161904.11	ENSG00000161904	LEMD2	0.0109921021068749	-1.5530753212665	0.252340947406652	0.800911374632392	0.97307087441825	Exon	Caudate
e1136755	ENSG00000100413.16	ENSG00000100413	POLR3H	-0.00715010222427	0.844152367909335	-0.252331568130611	0.800918618458305	0.973076408631687	Exon	Caudate
e517688	ENSG00000131773.13	ENSG00000131773	KHDRBS3	-0.0097584323111366	-0.355532039733154	-0.252327294749217	0.800921918892602	0.973077151798767	Exon	Caudate
e940204	ENSG00000274767.1	ENSG00000274767		-0.0297945948574996	-3.7526556632308	-0.252319436429608	0.800927988069434	0.973081258823165	Exon	Caudate
e1057319	ENSG00000012061.15	ENSG00000012061	ERCC1	-0.0085923342712819	-0.375401708187029	-0.252308326913532	0.800936568247217	0.973082948633158	Exon	Caudate
e190999	ENSG00000135899.16	ENSG00000135899	SP110	0.0231954976830637	-3.31847477272686	0.252308234095912	0.80093663993286	0.973082948633158	Exon	Caudate
e759260	ENSG00000118939.17	ENSG00000118939	UCHL3	0.0108211416513678	-0.276870265125887	0.252304724699135	0.800939350339364	0.973082948633158	Exon	Caudate
e74311	ENSG00000163468.14	ENSG00000163468	CCT3	0.0072345441553019	1.98477882034862	0.252303678943945	0.800940158006175	0.973082948633158	Exon	Caudate
e815512	ENSG00000128829.11	ENSG00000128829	EIF2AK4	0.0073854110173458	0.0565052133317549	0.252298821095746	0.800943909864858	0.973082948633158	Exon	Caudate
e440912	ENSG00000218305.3	ENSG00000218305	CDC14C	-0.0125808533414249	-0.830449337101346	-0.252296747303475	0.800945511516873	0.973082948633158	Exon	Caudate
e546942	ENSG00000199331.1	ENSG00000199331		-0.0231182282265132	-3.67103854075098	-0.252289897956466	0.800950801479119	0.973086108863104	Exon	Caudate
e557270	ENSG00000148343.18	ENSG00000148343	FAM73B	-0.0076450116111027	-0.264702908260873	-0.252282638652662	0.800956408073661	0.973089653751459	Exon	Caudate
e280015	ENSG00000155275.18	ENSG00000155275	TRMT44	0.0160953468238034	-2.43335983554126	0.252270561599441	0.800965735594325	0.973090162267997	Exon	Caudate
e1162909	ENSG00000241343.9	ENSG00000241343	RPL36A	-0.0079775592016769	2.55518428529809	-0.252268462276338	0.800967356976161	0.973090162267997	Exon	Caudate
e975575	ENSG00000161533.11	ENSG00000161533	ACOX1	-0.0077458733239187	0.354719652195088	-0.252264406677773	0.800970489261494	0.973090162267997	Exon	Caudate
e592221	ENSG00000095564.13	ENSG00000095564	BTAF1	0.0074974033953589	-0.126662694344372	0.252259837210634	0.800974018429945	0.973090162267997	Exon	Caudate
e750606	ENSG00000139508.14	ENSG00000139508	SLC46A3	0.0109021017248252	-1.20403828533315	0.252259832753134	0.800974021872639	0.973090162267997	Exon	Caudate
e816277	ENSG00000128944.13	ENSG00000128944	KNSTRN	0.0084010528252624	0.54082163856521	0.252257080498649	0.800976147542527	0.973090162267997	Exon	Caudate
e1002790	ENSG00000141655.15	ENSG00000141655	TNFRSF11A	-0.0199053328746953	-2.51653786369408	-0.252252981117693	0.800979313651712	0.973090162267997	Exon	Caudate
e1073751	ENSG00000105063.18	ENSG00000105063	PPP6R1	0.011303788984301	2.00359179543495	0.252248860732403	0.800982495986657	0.973090162267997	Exon	Caudate
e215993	ENSG00000196653.11	ENSG00000196653	ZNF502	-0.0094197220019142	-1.04621758217689	-0.252240353729593	0.800989066288617	0.973090162267997	Exon	Caudate
e545664	ENSG00000023318.7	ENSG00000023318	ERP44	-0.0094778743866285	-0.110920665182485	-0.252237280910428	0.800991439554476	0.973090162267997	Exon	Caudate
e169844	ENSG00000237298.9	ENSG00000237298	TTN-AS1	-0.0108180204006976	-0.654908578251385	-0.252237074990111	0.800991598595355	0.973090162267997	Exon	Caudate
e169847	ENSG00000237298.9	ENSG00000237298	TTN-AS1	-0.0108180204006976	-0.654908578251385	-0.252237074990111	0.800991598595355	0.973090162267997	Exon	Caudate
e602921	ENSG00000107560.10	ENSG00000107560	RAB11FIP2	0.0152028891991224	-1.36871986964115	0.252234565890133	0.800993536478943	0.973090162267997	Exon	Caudate
e74434	ENSG00000125462.16	ENSG00000125462	C1orf61	0.0178664784623263	0.320528825571152	0.252226984126573	0.800999392201729	0.973090162267997	Exon	Caudate
e130963	ENSG00000169604.19	ENSG00000169604	ANTXR1	0.0129908518672611	0.315055035098564	0.252221881402116	0.801003333262085	0.973090162267997	Exon	Caudate
e253162	ENSG00000155903.11	ENSG00000155903	RASA2	-0.0108048552551735	-1.72132743642036	-0.252221518462258	0.801003613576823	0.973090162267997	Exon	Caudate
e600557	ENSG00000108055.9	ENSG00000108055	SMC3	-0.007288109840913	0.884480774154544	-0.252219279891352	0.801005342526157	0.973090162267997	Exon	Caudate
e1075814	ENSG00000152439.12	ENSG00000152439	ZNF773	0.0234081485609883	-3.32867495488946	0.252214930696675	0.801008701608274	0.973090162267997	Exon	Caudate
e236764	ENSG00000064225.12	ENSG00000064225	ST3GAL6	0.0103247313969515	-0.721988922468961	0.252214094517807	0.80100934742791	0.973090162267997	Exon	Caudate
e938422	ENSG00000006042.11	ENSG00000006042	TMEM98	0.0185365321431458	-1.71749000566648	0.252211082304541	0.801011673900745	0.973090162267997	Exon	Caudate
e265645	ENSG00000145194.17	ENSG00000145194	ECE2	-0.012372815169942	0.07600400285008	-0.25220865526447	0.80101354841831	0.973090162267997	Exon	Caudate
e31536	ENSG00000126091.19	ENSG00000126091	ST3GAL3	0.0088974079148735	-0.529866683058704	0.252205507081963	0.801015979909919	0.973090162267997	Exon	Caudate
e350094	ENSG00000131437.15	ENSG00000131437	KIF3A	-0.0085837510622055	-0.0907891585583391	-0.252195636718451	0.801023603275303	0.973096156874218	Exon	Caudate
e92264	ENSG00000058673.15	ENSG00000058673	ZC3H11A	-0.0061690581201798	2.63778227928892	-0.252189845860715	0.801028075847336	0.973097935352507	Exon	Caudate
e363073	ENSG00000145860.11	ENSG00000145860	RNF145	-0.0093598174164721	0.244888229089589	-0.252184379637685	0.801032297693591	0.973097935352507	Exon	Caudate
e732807	ENSG00000135093.12	ENSG00000135093	USP30	0.0093683503229963	-0.604760208464349	0.252181939699162	0.801034182185964	0.973097935352507	Exon	Caudate
e775071	ENSG00000100445.17	ENSG00000100445	SDR39U1	-0.0071858438957991	1.36246266852097	-0.25217981592134	0.801035822491806	0.973097935352507	Exon	Caudate
e937555	ENSG00000178691.10	ENSG00000178691	SUZ12	0.00627888760987	2.26440418079847	0.25216799429934	0.801044952971284	0.973105760667364	Exon	Caudate
e549761	ENSG00000078725.12	ENSG00000078725	BRINP1	-0.0099050377960694	1.46394958057296	-0.252162066316868	0.801049531483751	0.973107660741119	Exon	Caudate
e737866	ENSG00000123066.7	ENSG00000123066	MED13L	-0.0067524889215399	0.647956126575616	-0.252156287359834	0.801053994902142	0.973107660741119	Exon	Caudate
e32725	ENSG00000198520.10	ENSG00000198520	C1orf228	0.0216764688084964	-3.32669087367801	0.252155486608545	0.801054613368585	0.973107660741119	Exon	Caudate
e1092556	ENSG00000101049.14	ENSG00000101049	SGK2	-0.0221556097024524	-1.00474339001945	-0.252152043844681	0.801057272415273	0.973107660741119	Exon	Caudate
e727729	ENSG00000075415.12	ENSG00000075415	SLC25A3	-0.0053732388599944	3.1490205462564	-0.252147788684688	0.801060558925921	0.973108386784427	Exon	Caudate
e453959	ENSG00000158528.11	ENSG00000158528	PPP1R9A	0.0097970485997157	0.119465563606638	0.252141016542427	0.801065789457487	0.973111474363058	Exon	Caudate
e660550	ENSG00000077616.10	ENSG00000077616	NAALAD2	0.0143838562009528	-1.43732647588699	0.252133471503676	0.801071616953905	0.973111706008678	Exon	Caudate
e738547	ENSG00000089220.4	ENSG00000089220	PEBP1	0.0053160209837747	4.47207797514354	0.252131383264074	0.801073229831454	0.973111706008678	Exon	Caudate
e328474	ENSG00000172239.13	ENSG00000172239	PAIP1	0.0059153683332314	1.36846898274763	0.252129502825253	0.801074682212242	0.973111706008678	Exon	Caudate
e865568	ENSG00000033011.11	ENSG00000033011	ALG1	-0.0098811443687547	-1.38190084223689	-0.252126844341713	0.801076735526921	0.973111706008678	Exon	Caudate
e131824	ENSG00000179818.13	ENSG00000179818	PCBP1-AS1	-0.0212589079334937	-3.71986167238625	-0.252121839434683	0.801080601136344	0.973113135484367	Exon	Caudate
e762796	ENSG00000237082.1	ENSG00000237082	COX5BP6	0.0307372605904266	-3.67264278369801	0.252117022365765	0.801084321671011	0.973114388721404	Exon	Caudate
e484388	ENSG00000249889.1	ENSG00000249889	ALG1L11P	-0.0228650051638598	-2.5454643954627	-0.252103633312109	0.801094662929096	0.973116564286894	Exon	Caudate
e855577	ENSG00000103266.10	ENSG00000103266	STUB1	0.0078500258683423	1.31388117925089	0.252101635766863	0.80109620576936	0.973116564286894	Exon	Caudate
e940688	ENSG00000278619.4	ENSG00000278619	MRM1	-0.0209156152966319	-3.09410400918457	-0.252100083277388	0.801097404863274	0.973116564286894	Exon	Caudate
e203316	ENSG00000180385.8	ENSG00000180385	EMC3-AS1	0.0233833400615682	-3.75409511728134	0.252097586223885	0.801099333509643	0.973116564286894	Exon	Caudate
e421482	ENSG00000146453.12	ENSG00000146453	PNLDC1	0.0184080542025407	-1.80996817117168	0.25209476507698	0.801101512477129	0.973116564286894	Exon	Caudate
e1016126	ENSG00000125734.14	ENSG00000125734	GPR108	-0.0147643128601698	-2.45737121846	-0.252093815654837	0.80110224578207	0.973116564286894	Exon	Caudate
e179730	ENSG00000204217.12	ENSG00000204217	BMPR2	-0.0091693273891205	0.426912822769879	-0.25208851974407	0.801106336186562	0.973117714401567	Exon	Caudate
e829019	ENSG00000137845.14	ENSG00000137845	ADAM10	0.0067724114746606	1.04966290544671	0.252085627182563	0.801108570317638	0.973117714401567	Exon	Caudate
e605384	ENSG00000154473.17	ENSG00000154473	BUB3	-0.0108342986916229	-1.2424339085342	-0.252079929761252	0.801112970846301	0.973118813510133	Exon	Caudate
e1036403	ENSG00000064545.14	ENSG00000064545	TMEM161A	0.0125184333528763	-1.89585629627074	0.25207316528737	0.801118195544712	0.973118813510133	Exon	Caudate
e999251	ENSG00000267713.1	ENSG00000267713		-0.0264535101154881	-3.57957552044992	-0.252071088811978	0.801119799360469	0.973118813510133	Exon	Caudate
e195950	ENSG00000132330.16	ENSG00000132330	SCLY	-0.0114827213378756	-1.92656560298704	-0.252064287088346	0.80112505284135	0.973118813510133	Exon	Caudate
e518166	ENSG00000167632.14	ENSG00000167632	TRAPPC9	-0.0151425132378924	-1.63163182791621	-0.252064037796338	0.801125245388422	0.973118813510133	Exon	Caudate
e439112	ENSG00000158604.14	ENSG00000158604	TMED4	-0.0092296923674433	0.0467594966981037	-0.252054781841456	0.801132394470971	0.973118813510133	Exon	Caudate
e936674	ENSG00000176390.11	ENSG00000176390	CRLF3	0.0188194593847669	-3.2466856175	0.252053738475	0.801133200343809	0.973118813510133	Exon	Caudate
e936682	ENSG00000176390.11	ENSG00000176390	CRLF3	0.0188194593847669	-3.2466856175	0.252053738475	0.801133200343809	0.973118813510133	Exon	Caudate
e864185	ENSG00000153406.13	ENSG00000153406	NMRAL1	-0.0066192412140576	1.12422111694596	-0.252051983101056	0.801134556155732	0.973118813510133	Exon	Caudate
e1094382	ENSG00000198026.7	ENSG00000198026	ZNF335	0.0088906059387724	-0.685876296399853	0.252045318143164	0.801139704026945	0.973118813510133	Exon	Caudate
e792945	ENSG00000119655.9	ENSG00000119655	NPC2	-0.0095287971741533	0.946257246549057	-0.252043729857304	0.801140930786321	0.973118813510133	Exon	Caudate
e605653	ENSG00000165660.7	ENSG00000165660	FAM175B	-0.0068350233835811	-0.134473485623555	-0.252036018407437	0.801146886958805	0.973118813510133	Exon	Caudate
e606642	ENSG00000132334.16	ENSG00000132334	PTPRE	0.0228664809917659	-3.75567588636534	0.252033247748348	0.801149026964324	0.973118813510133	Exon	Caudate
e125921	ENSG00000179915.22	ENSG00000179915	NRXN1	0.0095644610821481	2.53820267348974	0.252031053468672	0.801150721786175	0.973118813510133	Exon	Caudate
e1137368	ENSG00000198951.11	ENSG00000198951	NAGA	0.0153713064080393	-2.07076453151236	0.252028272979271	0.801152869387141	0.973118813510133	Exon	Caudate
e381094	ENSG00000213780.10	ENSG00000213780	GTF2H4	0.0127732461448345	-1.88082357476016	0.2520278467391	0.801153198607664	0.973118813510133	Exon	Caudate
e688595	ENSG00000111215.11	ENSG00000111215	PRR4	-0.0115539712010337	-1.3433578623912	-0.252019952128613	0.801159296274424	0.973118813510133	Exon	Caudate
e32303	ENSG00000196517.11	ENSG00000196517	SLC6A9	0.0220112777170794	-1.88882544560149	0.252013949335408	0.801163932740899	0.973118813510133	Exon	Caudate
e320095	ENSG00000112877.7	ENSG00000112877	CEP72	-0.0138281334520233	-2.31824059320835	-0.252011414769388	0.801165890403382	0.973118813510133	Exon	Caudate
e511010	ENSG00000247081.7	ENSG00000247081	BAALC-AS1	-0.0242681795049322	-1.6349407283328	-0.252010149266264	0.801166867860334	0.973118813510133	Exon	Caudate
e1156449	ENSG00000196632.10	ENSG00000196632	WNK3	0.0088230025651604	-0.877532557109076	0.252003893159788	0.80117169999426	0.973118813510133	Exon	Caudate
e520248	ENSG00000147813.15	ENSG00000147813	NAPRT	-0.0246976159420023	-2.14686416778314	-0.2520036021619	0.801171924757367	0.973118813510133	Exon	Caudate
e150557	ENSG00000163075.12	ENSG00000163075	CFAP221	-0.0155819658284047	-2.39267772368385	-0.252003530803772	0.80117197987349	0.973118813510133	Exon	Caudate
e682867	ENSG00000111639.7	ENSG00000111639	MRPL51	0.0060271392590366	2.36150337323238	0.251997961535026	0.801176281509853	0.973118813510133	Exon	Caudate
e1011156	ENSG00000104964.14	ENSG00000104964	AES	-0.0090027749325196	1.53433178277123	-0.251993341799335	0.801179849742868	0.973118813510133	Exon	Caudate
e266444	ENSG00000114859.15	ENSG00000114859	CLCN2	-0.0131693747447407	-2.06343447853034	-0.251993037391966	0.801180084863917	0.973118813510133	Exon	Caudate
e1093249	ENSG00000101104.12	ENSG00000101104	PABPC1L	-0.0188968484340743	-2.8430194432147	-0.251989304662052	0.801182967986694	0.973118813510133	Exon	Caudate
e944164	ENSG00000008838.18	ENSG00000008838	MED24	-0.0067198018043466	0.176960888087795	-0.251983272721728	0.801187627002047	0.973118813510133	Exon	Caudate
e562587	ENSG00000165688.11	ENSG00000165688	PMPCA	-0.0050994987745174	1.18949479168145	-0.251981040459779	0.801189351182492	0.973118813510133	Exon	Caudate
e1159351	ENSG00000147140.15	ENSG00000147140	NONO	0.0073734712478872	0.366677149778722	0.25198001780098	0.801190141075913	0.973118813510133	Exon	Caudate
e798351	ENSG00000133943.20	ENSG00000133943	C14orf159	-0.0078024136415554	-0.390720832763646	-0.251970253475123	0.801197682972849	0.973124399391821	Exon	Caudate
e522260	ENSG00000235173.6	ENSG00000235173	HGH1	0.0089511494103168	-0.627508842740765	0.25196710114473	0.801200117814748	0.973124399391821	Exon	Caudate
e1044199	ENSG00000105270.14	ENSG00000105270	CLIP3	-0.0129934978926128	4.36031993362324	-0.251936735873572	0.801223571875149	0.973136116641615	Exon	Caudate
e773221	ENSG00000213928.8	ENSG00000213928	IRF9	-0.0145714392855775	-1.1954506469288	-0.251933580192853	0.801226009325455	0.973136116641615	Exon	Caudate
e23322	ENSG00000160051.11	ENSG00000160051	IQCC	-0.0128438722984837	-1.98016110080768	-0.251932906454624	0.801226529721652	0.973136116641615	Exon	Caudate
e554426	ENSG00000106992.17	ENSG00000106992	AK1	-0.0492970172685854	-1.7618952065362	-0.251932365528631	0.801226947533587	0.973136116641615	Exon	Caudate
e648609	ENSG00000175634.14	ENSG00000175634	RPS6KB2	-0.0154654546106494	-2.26989323535082	-0.251925296183628	0.801232407910035	0.973136116641615	Exon	Caudate
e552983	ENSG00000136828.18	ENSG00000136828	RALGPS1	0.0073994481266947	0.031431974572659	0.251919689909614	0.801236738214409	0.973136116641615	Exon	Caudate
e671314	ENSG00000149428.18	ENSG00000149428	HYOU1	-0.0076119876534938	1.90179763849702	-0.251916473117365	0.801239222878025	0.973136116641615	Exon	Caudate
e339012	ENSG00000145687.16	ENSG00000145687	SSBP2	-0.0092833111272365	0.276987076895061	-0.251916445666037	0.801239244081552	0.973136116641615	Exon	Caudate
e1085383	ENSG00000101294.16	ENSG00000101294	HM13	-0.0152188688440181	-2.0289892367239	-0.251914559221984	0.801240701179677	0.973136116641615	Exon	Caudate
e1099196	ENSG00000101158.13	ENSG00000101158	NELFCD	-0.0063602376516253	0.311556478023229	-0.251910904283257	0.801243524273256	0.973136116641615	Exon	Caudate
e92021	ENSG00000133048.12	ENSG00000133048	CHI3L1	-0.0322279376432541	-0.134287437567566	-0.251910267076784	0.801244016455098	0.973136116641615	Exon	Caudate
e468769	ENSG00000280828.1	ENSG00000280828		0.009782075592477	0.280456898774959	0.251910001391223	0.801244221672134	0.973136116641615	Exon	Caudate
e432767	ENSG00000122566.20	ENSG00000122566	HNRNPA2B1	-0.0098584734857699	1.49986558107217	-0.251907860898738	0.801245875001188	0.973136116641615	Exon	Caudate
e567368	ENSG00000151632.17	ENSG00000151632	AKR1C2	0.0197139122996059	-1.91803857844052	0.251905873968312	0.8012474097188	0.973136116641615	Exon	Caudate
e471695	ENSG00000122783.16	ENSG00000122783	C7orf49	0.0104801636489846	-1.61637095242068	0.251886322781041	0.801262511220407	0.973149820605398	Exon	Caudate
e283131	ENSG00000109618.11	ENSG00000109618	SEPSECS	-0.023216817767561	-3.71986889616072	-0.251884303415398	0.801264070999674	0.973149820605398	Exon	Caudate
e725007	ENSG00000139323.13	ENSG00000139323	POC1B	0.0133136871099373	-0.367443396251883	0.251879514778092	0.801267769796686	0.973151047078911	Exon	Caudate
e995863	ENSG00000134775.15	ENSG00000134775	FHOD3	-0.017794457250426	-2.6125850484048	-0.251873508468604	0.801272409143633	0.973153415851566	Exon	Caudate
e895681	ENSG00000159720.11	ENSG00000159720	ATP6V0D1	0.0094533808686154	0.507881340933427	0.25185873022657	0.801283824068571	0.973157811439197	Exon	Caudate
e376341	ENSG00000124795.14	ENSG00000124795	DEK	0.0083877814833589	0.470567419860269	0.251857122815395	0.801285065658457	0.973157811439197	Exon	Caudate
e25836	ENSG00000126070.19	ENSG00000126070	AGO3	0.0062711420137629	4.53899632715363	0.251855476255045	0.801286337488311	0.973157811439197	Exon	Caudate
e827521	ENSG00000069943.9	ENSG00000069943	PIGB	-0.022320815067164	-3.57274359682363	-0.251854897848711	0.801286784258847	0.973157811439197	Exon	Caudate
e366076	ENSG00000113719.15	ENSG00000113719	ERGIC1	0.007681214320236	0.395941157818563	0.251850209392743	0.801290405701513	0.973158943915143	Exon	Caudate
e1017607	ENSG00000076944.15	ENSG00000076944	STXBP2	-0.0166313364809304	-2.29202674759301	-0.251833122539953	0.801303603911807	0.973160734375329	Exon	Caudate
e682505	ENSG00000067182.7	ENSG00000067182	TNFRSF1A	-0.0197977725398075	-1.6862405269115	-0.251826001875185	0.801309104065601	0.973160734375329	Exon	Caudate
e1086895	ENSG00000125967.16	ENSG00000125967	NECAB3	-0.0122148519048439	-1.91695057509402	-0.251821700835061	0.801312426285791	0.973160734375329	Exon	Caudate
e183119	ENSG00000030419.16	ENSG00000030419	IKZF2	-0.016829958183806	-2.03897566178299	-0.251821698601106	0.801312428011349	0.973160734375329	Exon	Caudate
e781412	ENSG00000100505.13	ENSG00000100505	TRIM9	0.0075113205373409	1.27368665333127	0.251812136718494	0.801319813837603	0.973160734375329	Exon	Caudate
e764698	ENSG00000126217.20	ENSG00000126217	MCF2L	0.0247242698194136	-3.80826342891023	0.251805957318304	0.80132458696322	0.973160734375329	Exon	Caudate
e165120	ENSG00000251569.1	ENSG00000251569		0.0214684543182802	-3.5260538582416	0.251805863143335	0.801324659706414	0.973160734375329	Exon	Caudate
e675629	ENSG00000197798.8	ENSG00000197798	FAM118B	0.0122755932177913	-1.76174303744278	0.251805483699064	0.801324952799054	0.973160734375329	Exon	Caudate
e50654	ENSG00000224081.8	ENSG00000224081	LINC01057	-0.0248198367156386	-3.36060943313169	-0.251804460966545	0.801325742784433	0.973160734375329	Exon	Caudate
e797507	ENSG00000140025.15	ENSG00000140025	EFCAB11	-0.0155659113457534	-2.2781483902762	-0.251804345546939	0.801325831937573	0.973160734375329	Exon	Caudate
e391883	ENSG00000268745.1	ENSG00000268745		-0.0189375877026984	-3.37572722171447	-0.251801121728028	0.801328322101128	0.973160734375329	Exon	Caudate
e716595	ENSG00000135452.9	ENSG00000135452	TSPAN31	-0.0078872505443597	0.0970154484918102	-0.251799752877497	0.801329379438334	0.973160734375329	Exon	Caudate
e631578	ENSG00000165915.13	ENSG00000165915	SLC39A13	-0.0063379189978837	1.61687028900641	-0.251795922220579	0.801332338343379	0.973160734375329	Exon	Caudate
e999743	ENSG00000101751.10	ENSG00000101751	POLI	-0.0067895584385041	2.51064174525588	-0.251789549669038	0.801337260684269	0.973160734375329	Exon	Caudate
e46177	ENSG00000137959.15	ENSG00000137959	IFI44L	0.0227815013682821	-0.780479787177794	0.25178679754739	0.801339386504113	0.973160734375329	Exon	Caudate
e539587	ENSG00000106829.18	ENSG00000106829	TLE4	0.010407569817261	1.56607888454067	0.251785210467515	0.801340612412037	0.973160734375329	Exon	Caudate
e1123831	ENSG00000100014.19	ENSG00000100014	SPECC1L	-0.0058727536592632	1.06791495909176	-0.25178466148477	0.801341036462831	0.973160734375329	Exon	Caudate
e1173997	ENSG00000213397.10	ENSG00000213397	HAUS7	0.014108789072208	-2.32324508984716	0.251783162386965	0.801342194411387	0.973160734375329	Exon	Caudate
e1124775	ENSG00000100077.14	ENSG00000100077	GRK3	0.0152071406618987	-2.63887915470508	0.251782157556554	0.80134297057308	0.973160734375329	Exon	Caudate
e861210	ENSG00000167978.16	ENSG00000167978	SRRM2	-0.0074446246476138	1.93884003111381	-0.251770962481374	0.801351618004326	0.973167970367173	Exon	Caudate
e847639	ENSG00000140538.16	ENSG00000140538	NTRK3	-0.0095395527859544	1.52683992666357	-0.251761966600241	0.801358566726021	0.973168514857028	Exon	Caudate
e358563	ENSG00000145868.16	ENSG00000145868	FBXO38	-0.0124206039847552	-1.53454498248899	-0.251759952322666	0.801360122624051	0.973168514857028	Exon	Caudate
e809623	ENSG00000224078.12	ENSG00000224078	SNHG14	0.0261905074179905	-0.6584768717849	0.251759938414223	0.801360133367419	0.973168514857028	Exon	Caudate
e335433	ENSG00000083312.17	ENSG00000083312	TNPO1	-0.0075186161394826	0.257584292302306	-0.251754229958719	0.801364542781231	0.973170604111628	Exon	Caudate
e655283	ENSG00000166435.15	ENSG00000166435	XRRA1	0.0186945181485031	-1.87706764795272	0.251739295989343	0.801376078339718	0.973181347255491	Exon	Caudate
e531657	ENSG00000213930.11	ENSG00000213930	GALT	-0.013124292288548	-1.95858062575172	-0.251734498510363	0.80137978410178	0.973182581949764	Exon	Caudate
e830687	ENSG00000129003.15	ENSG00000129003	VPS13C	0.0078652556028431	0.731430805720735	0.251724746235606	0.801387317157435	0.973188464423276	Exon	Caudate
e961902	ENSG00000005379.15	ENSG00000005379	TSPOAP1	0.0115425260498979	0.116515703087758	0.251720154091345	0.801390864323789	0.973188533354981	Exon	Caudate
e911615	ENSG00000108953.16	ENSG00000108953	YWHAE	0.006325270142908	5.91703612092759	0.251717710272786	0.801392752034228	0.973188533354981	Exon	Caudate
e499841	ENSG00000137575.11	ENSG00000137575	SDCBP	0.007778269387477	3.58548384090402	0.251713180728391	0.801396250851984	0.973189516702142	Exon	Caudate
e496276	ENSG00000070718.11	ENSG00000070718	AP3M2	-0.0132131469182393	-1.40838628520584	-0.251690587568807	0.801413702854106	0.973199396684264	Exon	Caudate
e153819	ENSG00000136002.17	ENSG00000136002	ARHGEF4	-0.0149734246317132	-0.865249016323651	-0.251688336044639	0.80141544204103	0.973199396684264	Exon	Caudate
e689090	ENSG00000213782.7	ENSG00000213782	DDX47	0.0073510998269385	0.282821961812827	0.251683728729487	0.801419000958723	0.973199396684264	Exon	Caudate
e630934	ENSG00000025434.18	ENSG00000025434	NR1H3	-0.0181968089569564	-3.07044868167192	-0.251682670358863	0.801419818497031	0.973199396684264	Exon	Caudate
e1057442	ENSG00000125740.13	ENSG00000125740	FOSB	-0.0271761272380843	-0.27475940718383	-0.251678925295518	0.801422711372679	0.973199396684264	Exon	Caudate
e92650	ENSG00000143850.13	ENSG00000143850	PLEKHA6	0.0096710615253261	1.00700705223394	0.251673638385361	0.801426795253152	0.973199396684264	Exon	Caudate
e544108	ENSG00000081377.16	ENSG00000081377	CDC14B	0.0118878617566846	0.462852624263707	0.251672632464043	0.801427572278971	0.973199396684264	Exon	Caudate
e691156	ENSG00000139155.8	ENSG00000139155	SLCO1C1	-0.0127163546032785	0.483068217535084	-0.251666630083828	0.80143220883298	0.973199396684264	Exon	Caudate
e537480	ENSG00000198887.8	ENSG00000198887	SMC5	-0.0142034461473389	-1.9268906505648	-0.251665664207841	0.801432954927022	0.973199396684264	Exon	Caudate
e691062	ENSG00000139154.14	ENSG00000139154	AEBP2	-0.0066200366068312	1.15413207929759	-0.251661661976472	0.801436046465575	0.973199396684264	Exon	Caudate
e1016261	ENSG00000125734.14	ENSG00000125734	GPR108	-0.0147132299597019	-2.45880983841385	-0.251661247462758	0.801436366658418	0.973199396684264	Exon	Caudate
e519857	ENSG00000184428.12	ENSG00000184428	TOP1MT	0.0107864981392288	-1.61610584509755	0.251660873142299	0.801436655803843	0.973199396684264	Exon	Caudate
e833290	ENSG00000138614.14	ENSG00000138614	VWA9	-0.0095142596801438	-1.09864707213615	-0.251652772926927	0.801442912856223	0.973200550552755	Exon	Caudate
e468488	ENSG00000224940.8	ENSG00000224940	PRRT4	-0.0181427426621157	-2.41088353576552	-0.251652680563237	0.801442984203097	0.973200550552755	Exon	Caudate
e275391	ENSG00000159674.11	ENSG00000159674	SPON2	0.0197781403552164	-2.00935818614882	0.251647319825341	0.801447125139357	0.973202313538664	Exon	Caudate
e981422	ENSG00000224877.3	ENSG00000224877	C17orf89	0.0118403352048497	1.79419128524206	0.251639703736585	0.801453008245436	0.973206192033476	Exon	Caudate
e1043107	ENSG00000272333.5	ENSG00000272333	KMT2B	0.0135439052772379	-2.07110164749483	0.251632679829266	0.801458433926448	0.973207199922341	Exon	Caudate
e897083	ENSG00000124067.16	ENSG00000124067	SLC12A4	0.0147580841498528	-1.42631907118348	0.251627001623822	0.801462820114849	0.973207199922341	Exon	Caudate
e911223	ENSG00000167699.13	ENSG00000167699	GLOD4	0.009582143414517	0.39809750781332	0.251626947401898	0.801462861999165	0.973207199922341	Exon	Caudate
e300032	ENSG00000168785.7	ENSG00000168785	TSPAN5	-0.0076470396526424	-0.0444507739763825	-0.251623962569366	0.801465167666412	0.973207199922341	Exon	Caudate
e629092	ENSG00000149091.15	ENSG00000149091	DGKZ	-0.0205728989987346	-3.06141424674978	-0.25162122309841	0.801467283802895	0.973207199922341	Exon	Caudate
e595825	ENSG00000249967.1	ENSG00000249967		0.0097489693860813	-0.946809091713611	0.251614421927806	0.801472537453251	0.973210313988564	Exon	Caudate
e215121	ENSG00000114857.17	ENSG00000114857	NKTR	-0.0079793833913785	0.63611214700409	-0.251604068668019	0.801480534977177	0.973214161776102	Exon	Caudate
e1167031	ENSG00000147251.15	ENSG00000147251	DOCK11	0.0122145490334584	-0.351262429894259	0.251603357285424	0.801481084495626	0.973214161776102	Exon	Caudate
e1072285	ENSG00000186818.12	ENSG00000186818	LILRB4	0.028987523125835	-3.91245733620113	0.251599703866781	0.801483906636716	0.973214323289606	Exon	Caudate
e187009	ENSG00000187736.12	ENSG00000187736	NHEJ1	0.02118580979802	-3.39653645350946	0.251582213715052	0.801497417217433	0.973223963346318	Exon	Caudate
e792907	ENSG00000183379.8	ENSG00000183379	SYNDIG1L	-0.0163449275055489	4.2371808666091	-0.25157971407196	0.801499348116342	0.973223963346318	Exon	Caudate
e222542	ENSG00000164062.12	ENSG00000164062	APEH	0.0074640671239522	1.38552145456926	0.251578982669251	0.801499913103108	0.973223963346318	Exon	Caudate
e486414	ENSG00000104763.18	ENSG00000104763	ASAH1	-0.0071645705708421	1.11082097637766	-0.251570576672986	0.801506406491857	0.97322858263462	Exon	Caudate
e667608	ENSG00000109906.13	ENSG00000109906	ZBTB16	-0.0176359012479853	0.308717339450327	-0.251567011186349	0.801509160731215	0.973228661647677	Exon	Caudate
e698702	ENSG00000189079.15	ENSG00000189079	ARID2	-0.0070231286831015	1.45479235318082	-0.251558588799715	0.801515666800704	0.973230756062233	Exon	Caudate
e956826	ENSG00000136504.11	ENSG00000136504	KAT7	-0.0069099717682139	0.138169674225092	-0.251549777156081	0.801522473575654	0.973230756062233	Exon	Caudate
e946902	ENSG00000173757.9	ENSG00000173757	STAT5B	0.0061935994649932	0.332819129025729	0.251546788221107	0.801524782456814	0.973230756062233	Exon	Caudate
e236357	ENSG00000080224.17	ENSG00000080224	EPHA6	0.0118904476113803	0.98855626922553	0.251537507106155	0.801531951908407	0.973230756062233	Exon	Caudate
e44110	ENSG00000240692.3	ENSG00000240692	RN7SL538P	-0.0181414855487739	-1.76451709707094	-0.251532103441815	0.801536126124741	0.973230756062233	Exon	Caudate
e1044457	ENSG00000126247.10	ENSG00000126247	CAPNS1	-0.0098239500170035	0.223620409705068	-0.251525281692186	0.80154139579007	0.973230756062233	Exon	Caudate
e253540	ENSG00000175066.15	ENSG00000175066	GK5	-0.0079620972119996	1.29520515187749	-0.251521893661338	0.801544012979595	0.973230756062233	Exon	Caudate
e956159	ENSG00000159210.9	ENSG00000159210	SNF8	-0.0106522254513189	-1.33121542778271	-0.251519237518716	0.80154606480092	0.973230756062233	Exon	Caudate
e1168057	ENSG00000125676.19	ENSG00000125676	THOC2	-0.0073094594079419	0.273340047714134	-0.251517737861606	0.801547223259063	0.973230756062233	Exon	Caudate
e1068116	ENSG00000105383.14	ENSG00000105383	CD33	0.0278381423252524	-3.77449418121095	0.251517228991358	0.801547616352277	0.973230756062233	Exon	Caudate
e240494	ENSG00000163608.14	ENSG00000163608	NEPRO	-0.0090926388620592	-0.961320106261947	-0.251512764734279	0.801551064913608	0.973230756062233	Exon	Caudate
e1024543	ENSG00000102575.10	ENSG00000102575	ACP5	0.0291155084641786	-3.96050354919877	0.251512330001953	0.801551400737013	0.973230756062233	Exon	Caudate
e528301	ENSG00000164989.15	ENSG00000164989	CCDC171	-0.0105174605213155	-1.20593412035323	-0.251508031031128	0.801554721621606	0.973230756062233	Exon	Caudate
e363977	ENSG00000113328.18	ENSG00000113328	CCNG1	-0.0104695965046167	-0.365901197269914	-0.251507283181495	0.801555299323573	0.973230756062233	Exon	Caudate
e244329	ENSG00000206527.9	ENSG00000206527	HACD2	0.0188983489014769	-3.19766149283552	0.251499550261008	0.801561272888257	0.973230756062233	Exon	Caudate
e934174	ENSG00000109111.14	ENSG00000109111	SUPT6H	-0.0082038186621261	-0.104523047261479	-0.251491222798438	0.801567705740774	0.973230756062233	Exon	Caudate
e87083	ENSG00000143344.15	ENSG00000143344	RGL1	-0.0058114157655456	0.653499484475202	-0.251485050557163	0.801572473722624	0.973230756062233	Exon	Caudate
e919287	ENSG00000170291.14	ENSG00000170291	ELP5	0.0096351627931721	-0.940007701424945	0.251483265728275	0.801573852482769	0.973230756062233	Exon	Caudate
e230619	ENSG00000157500.10	ENSG00000157500	APPL1	0.0107356376348357	-1.44828041624186	0.25148238111812	0.801574535834347	0.973230756062233	Exon	Caudate
e230641	ENSG00000157500.10	ENSG00000157500	APPL1	0.0107356376348357	-1.44828041624186	0.25148238111812	0.801574535834347	0.973230756062233	Exon	Caudate
e570255	ENSG00000239665.8	ENSG00000239665		-0.0154364523550868	-2.46050259728672	-0.251481597742542	0.801575140983459	0.973230756062233	Exon	Caudate
e336555	ENSG00000122008.15	ENSG00000122008	POLK	-0.0111305139821269	-1.03316007802387	-0.251479281613475	0.801576930168665	0.973230756062233	Exon	Caudate
e1112509	ENSG00000160190.13	ENSG00000160190	SLC37A1	-0.0130453129651344	-1.72941991884304	-0.251471958642484	0.801582587093174	0.973230756062233	Exon	Caudate
e3154	ENSG00000008128.22	ENSG00000008128	CDK11A	0.0178660940351988	-2.57756829115807	0.251471692294536	0.801582792844594	0.973230756062233	Exon	Caudate
e698990	ENSG00000134294.13	ENSG00000134294	SLC38A2	-0.0115803613419244	1.07077535348952	-0.251469962100838	0.801584129404164	0.973230756062233	Exon	Caudate
e1134595	ENSG00000184949.15	ENSG00000184949	FAM227A	-0.01911981105314	-2.68833442396521	-0.251466373846068	0.801586901301596	0.973230756062233	Exon	Caudate
e1047340	ENSG00000196218.12	ENSG00000196218	RYR1	-0.0198836937671303	-2.9079982058339	-0.251459928572925	0.801591880228625	0.973230756062233	Exon	Caudate
e998776	ENSG00000141644.17	ENSG00000141644	MBD1	-0.0067926428286828	0.93842968637365	-0.251455203993061	0.801595529937642	0.973230756062233	Exon	Caudate
e228824	ENSG00000163933.9	ENSG00000163933	RFT1	0.0109919990324876	-1.86462175828267	0.251453210541718	0.801597069867903	0.973230756062233	Exon	Caudate
e228837	ENSG00000163933.9	ENSG00000163933	RFT1	0.0109919990324876	-1.86462175828267	0.251453210541718	0.801597069867903	0.973230756062233	Exon	Caudate
e264011	ENSG00000043093.13	ENSG00000043093	DCUN1D1	0.0061822144971055	1.32163880659943	0.25145251696517	0.801597605652175	0.973230756062233	Exon	Caudate
e854313	ENSG00000129925.10	ENSG00000129925	TMEM8A	0.0104312318325	-0.257193490731696	0.251450510563285	0.801599155587711	0.973230756062233	Exon	Caudate
e787691	ENSG00000125954.12	ENSG00000125954	CHURC1-FNTB	-0.0086431229344921	0.766863130543729	-0.251449898595336	0.801599628330081	0.973230756062233	Exon	Caudate
e432096	ENSG00000169193.11	ENSG00000169193	CCDC126	0.0116510497697547	-1.54104679891163	0.251434934267202	0.801611188226083	0.97323670726077	Exon	Caudate
e645712	ENSG00000175467.14	ENSG00000175467	SART1	-0.0058461472926533	0.557154907079377	-0.251433013127017	0.801612672303939	0.97323670726077	Exon	Caudate
e742010	ENSG00000130779.19	ENSG00000130779	CLIP1	-0.0066323031349139	1.95831396132399	-0.251426657440567	0.801617582067124	0.97323670726077	Exon	Caudate
e867806	ENSG00000122299.11	ENSG00000122299	ZC3H7A	-0.0069753680963211	-0.0332073687382675	-0.251411950938336	0.801628942859612	0.97323670726077	Exon	Caudate
e1052349	ENSG00000105329.9	ENSG00000105329	TGFB1	-0.0178342245343124	-2.2600185462343	-0.2514118201213	0.801629043916135	0.97323670726077	Exon	Caudate
e483712	ENSG00000171044.10	ENSG00000171044	XKR6	0.0137883986740052	1.27866286732159	0.251408575338778	0.801631550520691	0.97323670726077	Exon	Caudate
e1091656	ENSG00000124181.14	ENSG00000124181	PLCG1	-0.0060739787579935	2.56512680510562	-0.251404099690588	0.801635007976155	0.97323670726077	Exon	Caudate
e92824	ENSG00000198625.12	ENSG00000198625	MDM4	0.0060685175307847	4.41058754172157	0.251403741079328	0.801635285004904	0.97323670726077	Exon	Caudate
e1076674	ENSG00000142396.10	ENSG00000142396	ERVK3-1	0.0070584154678363	1.29221831443629	0.251403017530534	0.801635843949551	0.97323670726077	Exon	Caudate
e897510	ENSG00000072736.18	ENSG00000072736	NFATC3	-0.0095606739705299	-0.921753936376729	-0.251399573793233	0.801638504253259	0.97323670726077	Exon	Caudate
e1147881	ENSG00000101868.10	ENSG00000101868	POLA1	0.0117821160751657	-1.35823468773582	0.251399461097394	0.801638591311378	0.97323670726077	Exon	Caudate
e361896	ENSG00000170271.10	ENSG00000170271	FAXDC2	-0.0137041662444322	1.02225983638085	-0.251392317692841	0.801644109633437	0.97323670726077	Exon	Caudate
e230661	ENSG00000157500.10	ENSG00000157500	APPL1	0.0107247906390215	-1.44849497154913	0.251389069250946	0.801646619077205	0.97323670726077	Exon	Caudate
e1150698	ENSG00000069535.13	ENSG00000069535	MAOB	-0.0112323350229858	0.860138043135749	-0.251388909066362	0.801646742820954	0.97323670726077	Exon	Caudate
e694477	ENSG00000087502.17	ENSG00000087502	ERGIC2	0.0057122511215876	3.5219433150987	0.2513887311087	0.801646880294541	0.97323670726077	Exon	Caudate
e739561	ENSG00000089159.16	ENSG00000089159	PXN	-0.0159127248085128	-1.52656240175325	-0.251387855039815	0.801647557064206	0.97323670726077	Exon	Caudate
e978908	ENSG00000279570.1	ENSG00000279570		-0.0139920208288119	-1.49147308910325	-0.251381798458471	0.801652235821983	0.973239122678644	Exon	Caudate
e393874	ENSG00000124571.17	ENSG00000124571	XPO5	-0.0098478089381894	-1.07803334524141	-0.251375554607455	0.801657059254562	0.973241713720944	Exon	Caudate
e129846	ENSG00000143952.19	ENSG00000143952	VPS54	-0.0102785717442133	-1.23613710807358	-0.251370708554262	0.801660802880644	0.973242993824702	Exon	Caudate
e192809	ENSG00000115468.11	ENSG00000115468	EFHD1	0.0154138043969212	1.77130919599678	0.251364529306522	0.801665576419896	0.973245524264671	Exon	Caudate
e38844	ENSG00000116209.11	ENSG00000116209	TMEM59	-0.0086031491806968	3.84364018827306	-0.251358537999402	0.801670204779976	0.97324787843648	Exon	Caudate
e827099	ENSG00000047346.12	ENSG00000047346	FAM214A	-0.0079956760307955	0.626489019249409	-0.251349011503259	0.801677564132412	0.973253548075076	Exon	Caudate
e427486	ENSG00000122512.14	ENSG00000122512	PMS2	0.0166346326035249	-0.928680492056575	0.251344428975815	0.801681104205692	0.973254581005376	Exon	Caudate
e100765	ENSG00000143811.17	ENSG00000143811	PYCR2	-0.0097678428556753	-1.161757296969	-0.251336134742729	0.801687511639345	0.973258419508404	Exon	Caudate
e841956	ENSG00000140386.12	ENSG00000140386	SCAPER	0.0069917934494002	0.55035277330269	0.251332236871439	0.801690522814674	0.973258419508404	Exon	Caudate
e114170	ENSG00000186453.12	ENSG00000186453	FAM228A	-0.017979437361402	-2.82789043813966	-0.251326679364114	0.801694816093654	0.973258419508404	Exon	Caudate
e836444	ENSG00000137821.11	ENSG00000137821	LRRC49	-0.0084481809773953	1.66628795667979	-0.251324528029685	0.801696478041594	0.973258419508404	Exon	Caudate
e453834	ENSG00000242265.5	ENSG00000242265	PEG10	0.0126380612327206	4.63394900675367	0.2513196028812	0.801700282818558	0.973258419508404	Exon	Caudate
e9146	ENSG00000198793.12	ENSG00000198793	MTOR	-0.0075089908139315	-0.124423231368323	-0.251317531072377	0.801701883334249	0.973258419508404	Exon	Caudate
e876744	ENSG00000077235.17	ENSG00000077235	GTF3C1	-0.0080105725726101	1.52257415342207	-0.251315029544116	0.801703815818316	0.973258419508404	Exon	Caudate
e902534	ENSG00000214331.8	ENSG00000214331		-0.023736991830447	-3.02011775204999	-0.251312486952871	0.801705780025664	0.973258419508404	Exon	Caudate
e1155496	ENSG00000184205.14	ENSG00000184205	TSPYL2	-0.0189120388988811	0.120907561411597	-0.251307608526069	0.801709548720591	0.973259729933391	Exon	Caudate
e106664	ENSG00000143702.15	ENSG00000143702	CEP170	0.0094798480764975	0.369086672474815	0.251298769823165	0.801716376830083	0.973261089737115	Exon	Caudate
e665625	ENSG00000137713.15	ENSG00000137713	PPP2R1B	0.0099841703369445	-0.490127405014235	0.251294196472594	0.801719909858801	0.973261089737115	Exon	Caudate
e482142	ENSG00000183117.18	ENSG00000183117	CSMD1	-0.0126380469670566	-0.483142717891423	-0.251290932366744	0.801722431465425	0.973261089737115	Exon	Caudate
e491414	ENSG00000134014.16	ENSG00000134014	ELP3	0.0191254326624192	-3.41610607456865	0.251290916912906	0.801722443403921	0.973261089737115	Exon	Caudate
e448360	ENSG00000241350.1	ENSG00000241350	PMS2P11	0.02425136997298	-2.49477871165616	0.251288698137161	0.801724157467055	0.973261089737115	Exon	Caudate
e600098	ENSG00000108039.17	ENSG00000108039	XPNPEP1	-0.0072444746242103	-0.0240377903450004	-0.251281281201578	0.801729887253538	0.973261089737115	Exon	Caudate
e809760	ENSG00000270246.3	ENSG00000270246		0.0079143152822376	0.49305724202931	0.251279068256652	0.801731596816357	0.973261089737115	Exon	Caudate
e561377	ENSG00000130558.19	ENSG00000130558	OLFM1	-0.0095205887130383	1.69824590181753	-0.251273474204652	0.801735918384688	0.973261089737115	Exon	Caudate
e975161	ENSG00000141569.10	ENSG00000141569	TRIM65	0.0118942084256226	-1.39306370046834	0.251271030281805	0.80173780638828	0.973261089737115	Exon	Caudate
e148524	ENSG00000153208.16	ENSG00000153208	MERTK	0.0212968873415942	-2.85365267941161	0.251268895332127	0.801739455701796	0.973261089737115	Exon	Caudate
e1038956	ENSG00000272635.1	ENSG00000272635		0.0242564086973228	-3.35077936443539	0.251264788015342	0.801742628731346	0.973261089737115	Exon	Caudate
e198926	ENSG00000115694.14	ENSG00000115694	STK25	0.0066145663551811	2.12719825828642	0.251264385185941	0.801742939929724	0.973261089737115	Exon	Caudate
e600319	ENSG00000148700.14	ENSG00000148700	ADD3	0.0104126034943332	2.93754646143604	0.251249924989425	0.801754110907076	0.973271385930411	Exon	Caudate
e1108744	ENSG00000185917.13	ENSG00000185917	SETD4	-0.0120133429477295	-1.33037172243972	-0.251244990420886	0.801757923032864	0.973272748972109	Exon	Caudate
e1044371	ENSG00000105258.8	ENSG00000105258	POLR2I	-0.007953713531038	0.887985918775113	-0.251236361330578	0.801764589316575	0.973274427473359	Exon	Caudate
e532195	ENSG00000005238.19	ENSG00000005238	FAM214B	0.0121382884951884	-0.844022799616534	0.251228896322127	0.801770356316724	0.973274427473359	Exon	Caudate
e83453	ENSG00000234741.7	ENSG00000234741	GAS5	0.0103140777980643	1.15675288331327	0.251228863923089	0.801770381346224	0.973274427473359	Exon	Caudate
e1008222	ENSG00000099622.13	ENSG00000099622	CIRBP	0.0154789674688316	1.40055137555082	0.25122610286895	0.801772514367287	0.973274427473359	Exon	Caudate
e464883	ENSG00000198839.9	ENSG00000198839	ZNF277	-0.0113370169539546	-1.50795549681499	-0.251220345125204	0.801776962451693	0.973274427473359	Exon	Caudate
e38849	ENSG00000116209.11	ENSG00000116209	TMEM59	-0.0085994527915119	3.84330460953187	-0.251211007452919	0.801784176185972	0.973274427473359	Exon	Caudate
e240469	ENSG00000163607.15	ENSG00000163607	GTPBP8	-0.0142303358480149	-2.41517646709712	-0.251210139252321	0.801784846907355	0.973274427473359	Exon	Caudate
e932823	ENSG00000168961.16	ENSG00000168961	LGALS9	0.0169390302998418	-0.511805484411669	0.251209958441993	0.801784986590936	0.973274427473359	Exon	Caudate
e1005201	ENSG00000166377.19	ENSG00000166377	ATP9B	0.0082787399496738	0.663812607557932	0.251205180507807	0.801788677748318	0.973274427473359	Exon	Caudate
e254126	ENSG00000163714.17	ENSG00000163714	U2SURP	0.0067108344269586	1.21263128765383	0.251204416845634	0.80178926771024	0.973274427473359	Exon	Caudate
e9264	ENSG00000204624.7	ENSG00000204624	DISP3	0.014689223669387	-1.73543965006272	0.251203805749755	0.801789739808209	0.973274427473359	Exon	Caudate
e355656	ENSG00000204970.9	ENSG00000204970	PCDHA1	0.0141782570339362	-0.477675958377277	0.25119740751164	0.80179468272796	0.973274427473359	Exon	Caudate
e612801	ENSG00000110651.11	ENSG00000110651	CD81	-0.0091638943198748	2.67043237062483	-0.251186555837184	0.801803066140944	0.973274427473359	Exon	Caudate
e970276	ENSG00000154265.15	ENSG00000154265	ABCA5	-0.0087713133416971	0.0032485953923295	-0.251185018368937	0.801804253907074	0.973274427473359	Exon	Caudate
e508859	ENSG00000132561.13	ENSG00000132561	MATN2	0.019407537900688	-1.19276366457543	0.251184260435117	0.801804839446568	0.973274427473359	Exon	Caudate
e966097	ENSG00000108588.13	ENSG00000108588	CCDC47	0.006159970011532	2.65189425601316	0.251183809872518	0.801805187527403	0.973274427473359	Exon	Caudate
e403925	ENSG00000154548.8	ENSG00000154548	SRSF12	0.0123295883207793	-1.61023849756897	0.251181455927663	0.801807006061343	0.973274427473359	Exon	Caudate
e247231	ENSG00000114656.10	ENSG00000114656	KIAA1257	0.0183038224584334	-2.7536017952186	0.251179246374399	0.801808713046919	0.973274427473359	Exon	Caudate
e411234	ENSG00000152894.14	ENSG00000152894	PTPRK	0.0141181163201267	-0.585921715310789	0.251172358175145	0.801814034516389	0.973274427473359	Exon	Caudate
e709456	ENSG00000161642.17	ENSG00000161642	ZNF385A	-0.0117916366097362	0.25085513601065	-0.251171815355447	0.80181445387144	0.973274427473359	Exon	Caudate
e840171	ENSG00000178802.17	ENSG00000178802	MPI	-0.011575305230872	-1.2969304494939	-0.251170097602953	0.801815780920539	0.973274427473359	Exon	Caudate
e920353	ENSG00000239697.10	ENSG00000239697	TNFSF12	-0.0093907386556927	-0.67924851735891	-0.251166105051877	0.801818865366715	0.973274907122111	Exon	Caudate
e182323	ENSG00000144406.18	ENSG00000144406	UNC80	0.0125794811184535	1.53574066108786	0.251154188580596	0.801828071457556	0.973279637009332	Exon	Caudate
e335350	ENSG00000083312.17	ENSG00000083312	TNPO1	0.0065804844485959	0.628424442114756	0.251152270371977	0.801829553375578	0.973279637009332	Exon	Caudate
e676810	ENSG00000084234.16	ENSG00000084234	APLP2	0.0060155886866787	2.59028791298864	0.251148119025627	0.801832760513536	0.973279637009332	Exon	Caudate
e218437	ENSG00000132153.14	ENSG00000132153	DHX30	0.0108613704199195	0.020110390491871	0.251147136908022	0.80183351925261	0.973279637009332	Exon	Caudate
e1061249	ENSG00000105483.16	ENSG00000105483	CARD8	0.0100573317628545	-0.0432568070749041	0.251137367769116	0.80184106645205	0.973280347793871	Exon	Caudate
e346777	ENSG00000064652.10	ENSG00000064652	SNX24	-0.0074227840727554	0.127764733970672	-0.251134236095403	0.801843485846911	0.973280347793871	Exon	Caudate
e21275	ENSG00000116353.15	ENSG00000116353	MECR	0.0087351775890613	0.395638757365015	0.251132558232593	0.801844782091505	0.973280347793871	Exon	Caudate
e1045535	ENSG00000267682.1	ENSG00000267682		0.0117123204338476	-1.22479423751273	0.25113245470445	0.80184486207291	0.973280347793871	Exon	Caudate
e856615	ENSG00000260439.1	ENSG00000260439	LMF1-AS1	0.0293479420914979	-3.14334522038755	0.251119208356747	0.801855095650525	0.973285109196089	Exon	Caudate
e1047152	ENSG00000196218.12	ENSG00000196218	RYR1	-0.0198451929735492	-2.92021876282649	-0.251117883652688	0.801856119063693	0.973285109196089	Exon	Caudate
e620027	ENSG00000133794.17	ENSG00000133794	ARNTL	-0.0235778445798684	-3.53555062648431	-0.251114883151477	0.801858437131718	0.973285109196089	Exon	Caudate
e746436	ENSG00000185684.12	ENSG00000185684	EP400NL	0.0123462761172506	-1.25654238223138	0.251113452900097	0.801859542087726	0.973285109196089	Exon	Caudate
e586050	ENSG00000138303.17	ENSG00000138303	ASCC1	0.0162115656157245	-1.98300910539338	0.251105476645219	0.801865704236078	0.973286300535035	Exon	Caudate
e526788	ENSG00000153707.16	ENSG00000153707	PTPRD	0.0092497258634817	1.84739804065499	0.251100745189913	0.801869359582678	0.973286300535035	Exon	Caudate
e809670	ENSG00000224078.12	ENSG00000224078	SNHG14	-0.015807912173228	-0.0782079861703938	-0.251100594688475	0.801869475854569	0.973286300535035	Exon	Caudate
e804722	ENSG00000100664.10	ENSG00000100664	EIF5	-0.0067176030156845	3.09402620076197	-0.251097768932148	0.801871658931092	0.973286300535035	Exon	Caudate
e588654	ENSG00000156113.21	ENSG00000156113	KCNMA1	0.0085540554212558	1.01364903005353	0.25109226361385	0.801875912144157	0.973286300535035	Exon	Caudate
e792338	ENSG00000119725.17	ENSG00000119725	ZNF410	0.0075396736912216	0.375570663028403	0.251091296169759	0.801876659557653	0.973286300535035	Exon	Caudate
e974163	ENSG00000266714.6	ENSG00000266714	MYO15B	-0.0169957759896068	-2.21902211512077	-0.251086181066034	0.801880611311065	0.973287832813229	Exon	Caudate
e838326	ENSG00000103855.17	ENSG00000103855	CD276	0.0233699547817301	-3.80668668894314	0.251078559501364	0.801886499479533	0.973290240195975	Exon	Caudate
e1009253	ENSG00000071564.14	ENSG00000071564	TCF3	-0.0063911121109024	1.01984962116732	-0.251076651678738	0.801887973401881	0.973290240195975	Exon	Caudate
e967358	ENSG00000108654.12	ENSG00000108654	DDX5	-0.0051585929314741	3.05067044318166	-0.251070638610828	0.80189261890922	0.973290569733033	Exon	Caudate
e788753	ENSG00000100568.10	ENSG00000100568	VTI1B	0.0061027165169657	2.97695497937542	0.251066685664328	0.801895672835317	0.973290569733033	Exon	Caudate
e613993	ENSG00000110713.15	ENSG00000110713	NUP98	0.0123776501120617	-1.54413020601822	0.251065857148048	0.801896312922151	0.973290569733033	Exon	Caudate
e135942	ENSG00000115274.14	ENSG00000115274	INO80B	-0.0066476525393914	0.905699675329409	-0.251059414584079	0.801901290258442	0.973290799970575	Exon	Caudate
e97742	ENSG00000117724.12	ENSG00000117724	CENPF	0.0213361279982121	-3.27172548266763	0.251052784188435	0.801906412716412	0.973290799970575	Exon	Caudate
e451532	ENSG00000075142.13	ENSG00000075142	SRI	-0.0084482309292724	2.73468300204343	-0.251044853756191	0.801912539557473	0.973290799970575	Exon	Caudate
e1159354	ENSG00000147140.15	ENSG00000147140	NONO	0.0073455386702034	0.366536570247555	0.25104455940061	0.801912766969003	0.973290799970575	Exon	Caudate
e636156	ENSG00000167986.13	ENSG00000167986	DDB1	-0.0048570018667989	2.0994422551513	-0.251039160978943	0.801916937653329	0.973290799970575	Exon	Caudate
e544330	ENSG00000196312.12	ENSG00000196312	MFSD14C	-0.0103742771496802	-1.1284078981702	-0.251032617485555	0.801921992998761	0.973290799970575	Exon	Caudate
e438304	ENSG00000106628.10	ENSG00000106628	POLD2	-0.0060768467495919	1.47302788049061	-0.251029317196519	0.801924542725762	0.973290799970575	Exon	Caudate
e897917	ENSG00000103064.13	ENSG00000103064	SLC7A6	0.0144598076911006	-2.41377096771428	0.25102832463197	0.801925309558596	0.973290799970575	Exon	Caudate
e499507	ENSG00000170791.17	ENSG00000170791	CHCHD7	0.0094171955661621	0.0107145580063218	0.251027723356532	0.801925774090442	0.973290799970575	Exon	Caudate
e536330	ENSG00000275026.1	ENSG00000275026	GXYLT1P4	-0.0335044851485843	-3.3001464441985	-0.251022488434063	0.801929818476465	0.973290799970575	Exon	Caudate
e604252	ENSG00000107672.14	ENSG00000107672	NSMCE4A	0.010298534851015	-0.349718071706725	0.251019553406324	0.801932086016708	0.973290799970575	Exon	Caudate
e281406	ENSG00000004468.12	ENSG00000004468	CD38	0.01856994478244	-0.792829999385523	0.251017469904131	0.801933695687373	0.973290799970575	Exon	Caudate
e852010	ENSG00000103852.12	ENSG00000103852	TTC23	-0.0126180681749083	-1.62448680116156	-0.251015150127841	0.801935487899507	0.973290799970575	Exon	Caudate
e60245	ENSG00000273136.6	ENSG00000273136	NBPF26	-0.0203489152489932	-0.988484473300423	-0.251008077921686	0.801940951749067	0.973290799970575	Exon	Caudate
e1093695	ENSG00000124155.16	ENSG00000124155	PIGT	0.0098546785831358	0.206186313990835	0.251007813882458	0.801941155740851	0.973290799970575	Exon	Caudate
e139045	ENSG00000132305.20	ENSG00000132305	IMMT	0.005317122144589	1.19447804400599	0.25100477035231	0.801943507116471	0.973290799970575	Exon	Caudate
e725952	ENSG00000173588.14	ENSG00000173588	CEP83	-0.0146119972124263	-2.35670824385865	-0.251003542304167	0.801944455884472	0.973290799970575	Exon	Caudate
e1135270	ENSG00000100321.14	ENSG00000100321	SYNGR1	0.0094369265733007	5.37830547017448	0.250999155026257	0.801947845419204	0.973290799970575	Exon	Caudate
e874632	ENSG00000058600.15	ENSG00000058600	POLR3E	0.0102173950849558	-1.57787920801251	0.250994263794701	0.801951624304184	0.973290799970575	Exon	Caudate
e436145	ENSG00000164542.12	ENSG00000164542	KIAA0895	-0.0084350179672896	0.991232439270657	-0.250993262689918	0.801952397741833	0.973290799970575	Exon	Caudate
e426613	ENSG00000242802.6	ENSG00000242802	AP5Z1	-0.0163120044835628	-2.72109753990873	-0.250991250503449	0.801953952325715	0.973290799970575	Exon	Caudate
e493741	ENSG00000156735.10	ENSG00000156735	BAG4	0.0105196360623098	-0.479438390838515	0.250989029699703	0.801955668084965	0.973290799970575	Exon	Caudate
e1101551	ENSG00000125534.9	ENSG00000125534	PPDPF	-0.0130038411654881	0.891671845423972	-0.250981500941696	0.801961484696209	0.973293470065464	Exon	Caudate
e62648	ENSG00000131778.17	ENSG00000131778	CHD1L	0.0091658729484547	0.483196789447297	0.250979220107596	0.801963246838335	0.973293470065464	Exon	Caudate
e763013	ENSG00000134900.11	ENSG00000134900	TPP2	0.0065526871171712	0.116669950665132	0.250975168618245	0.80196637696768	0.973294005014209	Exon	Caudate
e842981	ENSG00000166411.13	ENSG00000166411	IDH3A	0.0075963428297122	2.02394449641657	0.250965040810424	0.801974201597649	0.97330023734784	Exon	Caudate
e1164470	ENSG00000147231.13	ENSG00000147231	CXorf57	-0.0127267971281608	-1.48513659568305	-0.250959483129028	0.801978495408017	0.973302184544183	Exon	Caudate
e911549	ENSG00000159842.14	ENSG00000159842	ABR	-0.0075336801974288	2.25197520297485	-0.25095251318141	0.801983880329958	0.973302516334992	Exon	Caudate
e393122	ENSG00000112659.13	ENSG00000112659	CUL9	0.0105337787984293	-0.900408370713256	0.250952167320001	0.801984147539772	0.973302516334992	Exon	Caudate
e814590	ENSG00000198146.4	ENSG00000198146	ZNF770	-0.0069767840993416	2.29251464096603	-0.25094769361396	0.801987603892088	0.973303447153223	Exon	Caudate
e551347	ENSG00000056586.15	ENSG00000056586	RC3H2	0.019479709834015	-2.63385017254974	0.250944166481499	0.801990328931376	0.9733034904364	Exon	Caudate
e675503	ENSG00000064309.14	ENSG00000064309	CDON	0.009550006725597	-0.590455241487211	0.25093156384756	0.802000065663028	0.973309540510378	Exon	Caudate
e420338	ENSG00000049618.22	ENSG00000049618	ARID1B	0.0071090133355925	0.206656581872611	0.250928461642653	0.802002462415685	0.973309540510378	Exon	Caudate
e1157047	ENSG00000182518.13	ENSG00000182518	FAM104B	-0.0139215581996177	-2.48379476420362	-0.250921656352105	0.802007720165901	0.973309540510378	Exon	Caudate
e889902	ENSG00000172775.16	ENSG00000172775	FAM192A	0.0135454845655962	-1.62915337697665	0.250918696135358	0.80201000722466	0.973309540510378	Exon	Caudate
e999734	ENSG00000101751.10	ENSG00000101751	POLI	-0.0175029847099156	-3.20909431818865	-0.250916854939814	0.802011429730274	0.973309540510378	Exon	Caudate
e433485	ENSG00000146592.16	ENSG00000146592	CREB5	-0.0275606348811773	-3.36273309064765	-0.25091222561469	0.802015006344586	0.973309540510378	Exon	Caudate
e662076	ENSG00000087053.18	ENSG00000087053	MTMR2	-0.0095906665093041	0.0955133259981169	-0.250900736233304	0.802023883052983	0.973309540510378	Exon	Caudate
e321253	ENSG00000037474.14	ENSG00000037474	NSUN2	-0.0086944906079827	-0.642419021195453	-0.250900568554956	0.802024012601645	0.973309540510378	Exon	Caudate
e452733	ENSG00000001631.15	ENSG00000001631	KRIT1	0.0121030307354397	-1.45402476837431	0.250891792819044	0.802030792762199	0.973309540510378	Exon	Caudate
e467933	ENSG00000128513.14	ENSG00000128513	POT1	0.0108201614076229	-1.28778474722281	0.250886242380522	0.802035081055796	0.973309540510378	Exon	Caudate
e1129082	ENSG00000183963.18	ENSG00000183963	SMTN	0.0190381189405233	-3.00752960788997	0.250885599590751	0.802035577678431	0.973309540510378	Exon	Caudate
e708001	ENSG00000185591.9	ENSG00000185591	SP1	-0.0087952824961147	-0.095191569159868	-0.250877929529917	0.802041503612504	0.973309540510378	Exon	Caudate
e852199	ENSG00000259706.1	ENSG00000259706	HSP90B2P	-0.0117545402962263	-0.390544965834515	-0.250872748873421	0.802045506224625	0.973309540510378	Exon	Caudate
e1132716	ENSG00000100055.20	ENSG00000100055	CYTH4	0.0190942922443035	-2.26367580601671	0.250870321772553	0.802047381421843	0.973309540510378	Exon	Caudate
e318036	ENSG00000109762.15	ENSG00000109762	SNX25	0.0093105426780273	0.424227815482762	0.250867952483547	0.802049211954265	0.973309540510378	Exon	Caudate
e1029071	ENSG00000132002.7	ENSG00000132002	DNAJB1	-0.0455919305308083	-3.28676614064826	-0.250864466578369	0.802051905195625	0.973309540510378	Exon	Caudate
e659684	ENSG00000074266.18	ENSG00000074266	EED	0.0107448619008792	-1.16331860288965	0.250862469041405	0.802053448511523	0.973309540510378	Exon	Caudate
e734356	ENSG00000174437.16	ENSG00000174437	ATP2A2	-0.023240318964848	-3.59819393090907	-0.250858688825881	0.802056369143813	0.973309540510378	Exon	Caudate
e236196	ENSG00000178694.9	ENSG00000178694	NSUN3	0.0126303952393371	-2.06021758024232	0.250857338933187	0.802057412085069	0.973309540510378	Exon	Caudate
e545124	ENSG00000136928.6	ENSG00000136928	GABBR2	0.0210328920460281	-3.39368229906939	0.250849203947686	0.802063697267708	0.973309540510378	Exon	Caudate
e521936	ENSG00000178814.16	ENSG00000178814	OPLAH	-0.0187833628874704	-2.69049490737873	-0.250847920379876	0.802064688968021	0.973309540510378	Exon	Caudate
e261572	ENSG00000075420.12	ENSG00000075420	FNDC3B	0.0128317207861187	-1.0863979820477	0.250846954171697	0.802065435472582	0.973309540510378	Exon	Caudate
e404656	ENSG00000135341.17	ENSG00000135341	MAP3K7	0.0076442079112803	-0.0293686087859772	0.250845441085612	0.802066604502239	0.973309540510378	Exon	Caudate
e964616	ENSG00000242398.3	ENSG00000242398	RN7SL800P	-0.02112294233068	-3.36594908305507	-0.250837303133285	0.802072891995894	0.973309540510378	Exon	Caudate
e907029	ENSG00000103248.18	ENSG00000103248	MTHFSD	0.0118462784009573	-1.74666865524333	0.250836481672574	0.802073526668428	0.973309540510378	Exon	Caudate
e272786	ENSG00000163964.13	ENSG00000163964	PIGX	0.0072523094141386	0.654465017154579	0.250834834825367	0.80207479904701	0.973309540510378	Exon	Caudate
e531967	ENSG00000137094.14	ENSG00000137094	DNAJB5	0.0127752622241779	0.240637098317336	0.250834721842677	0.802074886339131	0.973309540510378	Exon	Caudate
e514714	ENSG00000176853.15	ENSG00000176853	FAM91A1	-0.0096005204182823	-0.794904178106821	-0.250833318463741	0.802075970610962	0.973309540510378	Exon	Caudate
e885421	ENSG00000102893.15	ENSG00000102893	PHKB	0.0053337865654531	2.30645404341874	0.250832273371798	0.802076778065081	0.973309540510378	Exon	Caudate
e863636	ENSG00000126603.8	ENSG00000126603	GLIS2	-0.0232587709696582	-3.57842717836269	-0.250831807776008	0.802077137791623	0.973309540510378	Exon	Caudate
e626591	ENSG00000149089.12	ENSG00000149089	APIP	0.0107028686642157	0.92679867690595	0.250829804893955	0.802078685249896	0.973309540510378	Exon	Caudate
e30150	ENSG00000171960.10	ENSG00000171960	PPIH	0.0091295321719242	-0.291890746884216	0.250823404916956	0.80208362997832	0.973312277316393	Exon	Caudate
e323307	ENSG00000249937.5	ENSG00000249937		0.0212159757799999	-2.90984987746586	0.250814613303162	0.80209042253799	0.973317256402415	Exon	Caudate
e371111	ENSG00000197226.12	ENSG00000197226	TBC1D9B	-0.0057522841243063	2.10099755238438	-0.250810237348526	0.802093803485205	0.973318095560034	Exon	Caudate
e286791	ENSG00000273369.1	ENSG00000273369		0.0165865695532295	-2.63827340256145	0.250802273871022	0.802099956231541	0.973321023925909	Exon	Caudate
e1005113	ENSG00000166573.5	ENSG00000166573	GALR1	-0.0142543914245027	-0.397144868107692	-0.250800152116792	0.802101595544531	0.973321023925909	Exon	Caudate
e725645	ENSG00000198015.12	ENSG00000198015	MRPL42	-0.0053478991503384	4.7358775006956	-0.250774111090239	0.802121715473417	0.973335505034483	Exon	Caudate
e196706	ENSG00000144504.15	ENSG00000144504	ANKMY1	0.0157067611928693	-2.20792275847298	0.250773902425612	0.802121876693301	0.973335505034483	Exon	Caudate
e248071	ENSG00000163913.11	ENSG00000163913	IFT122	0.0095966112372878	-0.0984286534302959	0.250771383092417	0.802123823198338	0.973335505034483	Exon	Caudate
e433598	ENSG00000106066.14	ENSG00000106066	CPVL	-0.0170366948122348	-1.52440317718299	-0.250769040168811	0.802125633405657	0.973335505034483	Exon	Caudate
e594714	ENSG00000077147.14	ENSG00000077147	TM9SF3	0.0075262188877227	1.33803931170751	0.250758507111867	0.802133771548775	0.973335505034483	Exon	Caudate
e185331	ENSG00000127838.13	ENSG00000127838	PNKD	0.0129289513076623	0.996754799208281	0.250756758188018	0.80213512281979	0.973335505034483	Exon	Caudate
e399100	ENSG00000082269.16	ENSG00000082269	FAM135A	0.0094182372255738	-0.72827688575016	0.250755223975335	0.80213630819901	0.973335505034483	Exon	Caudate
e1052914	ENSG00000105372.6	ENSG00000105372	RPS19	0.0076480495560141	4.65990633848828	0.250752172099084	0.802138666172458	0.973335505034483	Exon	Caudate
e59473	ENSG00000065183.15	ENSG00000065183	WDR3	-0.0092086006951735	-1.13815194454916	-0.250742698729101	0.802145985600974	0.973335505034483	Exon	Caudate
e114210	ENSG00000198399.14	ENSG00000198399	ITSN2	0.0124600205051192	-2.05372087836739	0.250742402698103	0.802146214324268	0.973335505034483	Exon	Caudate
e801877	ENSG00000183576.12	ENSG00000183576	SETD3	-0.0053455804584136	1.49831829111312	-0.250740807056766	0.802147447169585	0.973335505034483	Exon	Caudate
e716984	ENSG00000175215.10	ENSG00000175215	CTDSP2	0.0072136535504172	0.411477034096303	0.250740691942987	0.802147536110321	0.973335505034483	Exon	Caudate
e480326	ENSG00000105982.16	ENSG00000105982	RNF32	-0.025048558046143	-3.51555014987911	-0.250739454418096	0.802148492263384	0.973335505034483	Exon	Caudate
e339997	ENSG00000081189.14	ENSG00000081189	MEF2C	-0.0074522364381982	0.603943803867368	-0.25073566383439	0.802151420996812	0.973335795366725	Exon	Caudate
e36690	ENSG00000117859.18	ENSG00000117859	OSBPL9	-0.0061846760385818	0.806601704790269	-0.25072294080671	0.80216125125956	0.973337496579774	Exon	Caudate
e551359	ENSG00000056586.15	ENSG00000056586	RC3H2	-0.0052076162466157	1.26005061392422	-0.250721430003075	0.802162418562157	0.973337496579774	Exon	Caudate
e795081	ENSG00000100583.4	ENSG00000100583	SAMD15	0.0138996773904879	-2.22506120374937	0.250719419616177	0.802163971861892	0.973337496579774	Exon	Caudate
e481379	ENSG00000147364.16	ENSG00000147364	FBXO25	0.0055557087003931	1.32203322198065	0.250715542959899	0.802166967113021	0.973337496579774	Exon	Caudate
e304662	ENSG00000174720.15	ENSG00000174720	LARP7	-0.0091393044345534	0.0763851336044551	-0.25071316482723	0.802168804549628	0.973337496579774	Exon	Caudate
e993019	ENSG00000154059.9	ENSG00000154059	IMPACT	0.011547678357068	-1.75364004798457	0.250712741969844	0.802169131265595	0.973337496579774	Exon	Caudate
e37216	ENSG00000078618.20	ENSG00000078618	NRDC	-0.0105527987066347	-1.16085014067366	-0.250709482976856	0.802171649290756	0.973337496579774	Exon	Caudate
e510687	ENSG00000104517.12	ENSG00000104517	UBR5	0.0063731633058007	1.49015241723258	0.250701996216225	0.802177433861993	0.973340839749505	Exon	Caudate
e1155842	ENSG00000072506.12	ENSG00000072506	HSD17B10	0.006822825254247	0.83120333738039	0.25069285720204	0.802184495045279	0.973340839749505	Exon	Caudate
e789217	ENSG00000182185.18	ENSG00000182185	RAD51B	0.0270396162011744	-3.81258114161933	0.250690852945803	0.802186043619355	0.973340839749505	Exon	Caudate
e613155	ENSG00000205531.12	ENSG00000205531	NAP1L4	0.0063557667251598	1.20896576719335	0.250682796526621	0.802192268361202	0.973340839749505	Exon	Caudate
e49172	ENSG00000069702.10	ENSG00000069702	TGFBR3	0.018182044217789	-2.5332510846089	0.250681498637043	0.802193271168638	0.973340839749505	Exon	Caudate
e550586	ENSG00000148180.18	ENSG00000148180	GSN	0.0119856837195047	3.22511500966428	0.250672234161733	0.802200429325401	0.973340839749505	Exon	Caudate
e894678	ENSG00000196123.12	ENSG00000196123	KIAA0895L	-0.0178763872666208	-3.17239318906401	-0.250668919495452	0.80220299039201	0.973340839749505	Exon	Caudate
e235537	ENSG00000169855.19	ENSG00000169855	ROBO1	0.0067513477939978	0.79420715203678	0.250664922793223	0.802206078434412	0.973340839749505	Exon	Caudate
e823947	ENSG00000104177.17	ENSG00000104177	MYEF2	0.0100112581326252	1.06824343339843	0.250659134147348	0.802210551023277	0.973340839749505	Exon	Caudate
e83275	ENSG00000117593.9	ENSG00000117593	DARS2	0.0104660704860732	-1.45126047003671	0.250657514562724	0.802211802394159	0.973340839749505	Exon	Caudate
e309190	ENSG00000109445.10	ENSG00000109445	ZNF330	0.0071286613637127	0.0479599880465955	0.250656906084357	0.802212272534659	0.973340839749505	Exon	Caudate
e309202	ENSG00000109445.10	ENSG00000109445	ZNF330	0.0071286613637127	0.0479599880465955	0.250656906084357	0.802212272534659	0.973340839749505	Exon	Caudate
e673207	ENSG00000137642.12	ENSG00000137642	SORL1	-0.0104934305605711	0.944719591102653	-0.250653284888904	0.802215070450963	0.973340839749505	Exon	Caudate
e1003714	ENSG00000150636.16	ENSG00000150636	CCDC102B	-0.021297045836748	-3.46341478155801	-0.250652074093338	0.802216005972604	0.973340839749505	Exon	Caudate
e152610	ENSG00000144231.10	ENSG00000144231	POLR2D	0.0093335127045416	-0.926985957042328	0.25065088985835	0.80221692097248	0.973340839749505	Exon	Caudate
e250458	ENSG00000154917.10	ENSG00000154917	RAB6B	-0.0181661912494377	-2.63549502952114	-0.250648213319312	0.802218989002981	0.973340839749505	Exon	Caudate
e704313	ENSG00000066084.12	ENSG00000066084	DIP2B	0.0102632992384556	1.54122432120437	0.250644916810571	0.802221536055589	0.973340839749505	Exon	Caudate
e426792	ENSG00000196204.11	ENSG00000196204	RNF216P1	0.0108654348854277	-1.31330316517653	0.250642433728439	0.802223454614255	0.973340839749505	Exon	Caudate
e185303	ENSG00000127837.9	ENSG00000127837	AAMP	-0.0053318805966111	2.00000884782496	-0.250639780514579	0.802225504626884	0.973340839749505	Exon	Caudate
e612766	ENSG00000110651.11	ENSG00000110651	CD81	-0.0170848769770346	-2.64711606485525	-0.250627906677949	0.802234678994556	0.973346474754558	Exon	Caudate
e339039	ENSG00000145687.16	ENSG00000145687	SSBP2	-0.0092116118056652	0.280720469965835	-0.250626081978872	0.802236088858069	0.973346474754558	Exon	Caudate
e1167564	ENSG00000125351.11	ENSG00000125351	UPF3B	0.0107202615043637	-1.24494995393862	0.250622652012409	0.802238739041774	0.973346474754558	Exon	Caudate
e179278	ENSG00000003393.14	ENSG00000003393	ALS2	0.0042591659789082	2.04644884152057	0.250619846214305	0.802240906959834	0.973346474754558	Exon	Caudate
e714495	ENSG00000123384.13	ENSG00000123384	LRP1	-0.0082962263912173	2.13561865520774	-0.250609471054589	0.802248923407394	0.973352937843962	Exon	Caudate
e816173	ENSG00000188549.12	ENSG00000188549	C15orf52	0.0238491383138053	-3.36250136080599	0.250603580790275	0.802253474575062	0.973353544398882	Exon	Caudate
e935143	ENSG00000196535.15	ENSG00000196535	MYO18A	-0.0123010040104518	-1.15437307265076	-0.25060186232717	0.802254802362879	0.973353544398882	Exon	Caudate
e53716	ENSG00000116266.10	ENSG00000116266	STXBP3	-0.0102014723314701	0.628881486832086	-0.250594708308417	0.802260329993647	0.973354355648153	Exon	Caudate
e1040805	ENSG00000089335.20	ENSG00000089335	ZNF302	-0.0102692463567908	-0.851099023902573	-0.250594035251656	0.802260850038819	0.973354355648153	Exon	Caudate
e713357	ENSG00000135423.12	ENSG00000135423	GLS2	0.0157046127556804	-1.47382091610324	0.250586028156264	0.802267036821401	0.973356740212753	Exon	Caudate
e390390	ENSG00000156639.11	ENSG00000156639	ZFAND3	0.0176451309312138	-3.33131185770159	0.250582460324344	0.802269793555445	0.973356740212753	Exon	Caudate
e282745	ENSG00000152990.13	ENSG00000152990	ADGRA3	-0.0167828717732859	-1.98061160813654	-0.250577760365937	0.802273425046249	0.973356740212753	Exon	Caudate
e665603	ENSG00000170145.4	ENSG00000170145	SIK2	0.0089075588604343	-0.526135316556135	0.250577568184327	0.802273573538239	0.973356740212753	Exon	Caudate
e834009	ENSG00000174444.14	ENSG00000174444	RPL4	-0.0064882466092809	4.84396782837486	-0.250571329968647	0.802278393592614	0.973359325068378	Exon	Caudate
e386538	ENSG00000223865.10	ENSG00000223865	HLA-DPB1	0.0198723807737275	-1.43336916372322	0.250560836559883	0.802286501505148	0.973360016823952	Exon	Caudate
e1107237	ENSG00000243646.9	ENSG00000243646	IL10RB	-0.0092306911867774	-0.0108131221220056	-0.25055516612478	0.80229088287313	0.973360016823952	Exon	Caudate
e539130	ENSG00000197969.11	ENSG00000197969	VPS13A	-0.0107517871401979	-0.393784850116086	-0.250551117279242	0.802294011293353	0.973360016823952	Exon	Caudate
e73674	ENSG00000160789.19	ENSG00000160789	LMNA	-0.0215615209256136	-2.77410396554431	-0.250543345039742	0.802300016676147	0.973360016823952	Exon	Caudate
e392617	ENSG00000124702.17	ENSG00000124702	KLHDC3	-0.0081431573755005	2.52073587120803	-0.250530174760112	0.802310192993885	0.973360016823952	Exon	Caudate
e483397	ENSG00000173273.15	ENSG00000173273	TNKS	-0.0064874421350719	0.802864192392842	-0.250529060378323	0.802311054048003	0.973360016823952	Exon	Caudate
e709479	ENSG00000161638.10	ENSG00000161638	ITGA5	-0.024340702626955	-2.73750491703112	-0.250513519827976	0.802323061856264	0.973360016823952	Exon	Caudate
e555854	ENSG00000136811.16	ENSG00000136811	ODF2	0.0098857478992493	-0.754087172819717	0.250512779404848	0.802323633964518	0.973360016823952	Exon	Caudate
e770322	ENSG00000100462.15	ENSG00000100462	PRMT5	0.0080143251962326	-0.736862636180868	0.250508792213419	0.802326714779252	0.973360016823952	Exon	Caudate
e286910	ENSG00000151834.15	ENSG00000151834	GABRA2	-0.0109342224210318	0.346005085677843	-0.250502421608925	0.802331637211008	0.973360016823952	Exon	Caudate
e892160	ENSG00000103034.14	ENSG00000103034	NDRG4	-0.0104479904539215	2.40603728067513	-0.250497556340469	0.802335396506655	0.973360016823952	Exon	Caudate
e542884	ENSG00000165238.16	ENSG00000165238	WNK2	-0.0109767041659057	1.06475977146013	-0.250497069159279	0.802335772942071	0.973360016823952	Exon	Caudate
e870375	ENSG00000103226.17	ENSG00000103226	NOMO3	-0.0333178633664645	-3.78468904233144	-0.250494235051129	0.80233796280315	0.973360016823952	Exon	Caudate
e783726	ENSG00000070367.15	ENSG00000070367	EXOC5	0.0079002646974713	0.142018928377922	0.250485284438651	0.802344878780193	0.973360016823952	Exon	Caudate
e634967	ENSG00000166902.4	ENSG00000166902	MRPL16	0.0123833202143644	-1.45478354785893	0.250485196141382	0.80234494700598	0.973360016823952	Exon	Caudate
e764228	ENSG00000102606.17	ENSG00000102606	ARHGEF7	-0.015286303370815	-2.23452897605449	-0.250485005273893	0.802345094486023	0.973360016823952	Exon	Caudate
e146190	ENSG00000135966.12	ENSG00000135966	TGFBRAP1	-0.0065542505483372	-0.243245514781693	-0.250484936646466	0.802345147513264	0.973360016823952	Exon	Caudate
e351675	ENSG00000145832.12	ENSG00000145832	SLC25A48	0.0192475701819606	-2.33903401687494	0.250484746791763	0.802345294210753	0.973360016823952	Exon	Caudate
e858332	ENSG00000162032.15	ENSG00000162032	SPSB3	0.0159269652958879	-2.32972937449358	0.250479841906491	0.80234908413436	0.973360016823952	Exon	Caudate
e619387	ENSG00000170242.17	ENSG00000170242	USP47	0.0068761893164645	0.762856257535541	0.250463610029802	0.802361626269899	0.973360016823952	Exon	Caudate
e1133311	ENSG00000100101.15	ENSG00000100101		0.0143495991132927	-2.27226809821675	0.250459695426573	0.80236465103465	0.973360016823952	Exon	Caudate
e684765	ENSG00000111678.10	ENSG00000111678	C12orf57	-0.0077340383287292	2.90294864693845	-0.250459216919271	0.802365020771436	0.973360016823952	Exon	Caudate
e1046304	ENSG00000167642.12	ENSG00000167642	SPINT2	-0.0130653842584543	-0.0579069875548222	-0.250452140803581	0.80237048840536	0.973360016823952	Exon	Caudate
e535954	ENSG00000235310.1	ENSG00000235310	GXYLT1P6	0.0209287614455193	-0.0116604300096422	0.250447077407005	0.802374400840133	0.973360016823952	Exon	Caudate
e445185	ENSG00000106089.11	ENSG00000106089	STX1A	-0.0162536105949611	-2.59000088592984	-0.250443573154158	0.802377108543396	0.973360016823952	Exon	Caudate
e445195	ENSG00000106089.11	ENSG00000106089	STX1A	-0.0162536105949611	-2.59000088592984	-0.250443573154158	0.802377108543396	0.973360016823952	Exon	Caudate
e445214	ENSG00000106089.11	ENSG00000106089	STX1A	-0.0162536105949611	-2.59000088592984	-0.250443573154158	0.802377108543396	0.973360016823952	Exon	Caudate
e445237	ENSG00000106089.11	ENSG00000106089	STX1A	-0.0162536105949611	-2.59000088592984	-0.250443573154158	0.802377108543396	0.973360016823952	Exon	Caudate
e445249	ENSG00000106089.11	ENSG00000106089	STX1A	-0.0162536105949611	-2.59000088592984	-0.250443573154158	0.802377108543396	0.973360016823952	Exon	Caudate
e445262	ENSG00000106089.11	ENSG00000106089	STX1A	-0.0162536105949611	-2.59000088592984	-0.250443573154158	0.802377108543396	0.973360016823952	Exon	Caudate
e325651	ENSG00000152582.13	ENSG00000152582	SPEF2	0.014032391730481	-1.86425374018964	0.250431140750789	0.802386714963935	0.973360016823952	Exon	Caudate
e821924	ENSG00000140259.6	ENSG00000140259	MFAP1	0.0089193115452743	0.535410639803822	0.250429395878804	0.802388063215226	0.973360016823952	Exon	Caudate
e990199	ENSG00000175354.18	ENSG00000175354	PTPN2	0.0062438470883538	1.2657466734907	0.25041602187363	0.802398397242091	0.973360016823952	Exon	Caudate
e58418	ENSG00000009307.15	ENSG00000009307	CSDE1	-0.0038845519639257	3.2332541947087	-0.250415872032765	0.802398513023574	0.973360016823952	Exon	Caudate
e1044684	ENSG00000232677.6	ENSG00000232677	LINC00665	0.0204120622970464	-2.70833253454316	0.250412876268095	0.802400827840785	0.973360016823952	Exon	Caudate
e1113098	ENSG00000160199.14	ENSG00000160199	PKNOX1	-0.0086510269148884	-0.868972292030692	-0.25040878648108	0.802403988008165	0.973360016823952	Exon	Caudate
e960579	ENSG00000141198.13	ENSG00000141198	TOM1L1	-0.010551861114044	-1.10477144501132	-0.250403194737804	0.802408308738342	0.973360016823952	Exon	Caudate
e98514	ENSG00000067704.9	ENSG00000067704	IARS2	-0.0057354753196586	0.895621408768633	-0.25039895583607	0.802411584134284	0.973360016823952	Exon	Caudate
e677747	ENSG00000151502.10	ENSG00000151502	VPS26B	-0.0075048728998144	2.91321535316824	-0.250394999273843	0.802414641369861	0.973360016823952	Exon	Caudate
e1048537	ENSG00000128626.11	ENSG00000128626	MRPS12	0.0145269221675333	-1.57028725548595	0.250393230016613	0.802416008475881	0.973360016823952	Exon	Caudate
e701589	ENSG00000134285.10	ENSG00000134285	FKBP11	0.0135141171008301	0.241304832550537	0.250389810624262	0.802418650643923	0.973360016823952	Exon	Caudate
e1023136	ENSG00000127616.17	ENSG00000127616	SMARCA4	0.0065619217938389	1.47772377881587	0.250386830453594	0.80242095342676	0.973360016823952	Exon	Caudate
e968476	ENSG00000197170.9	ENSG00000197170	PSMD12	-0.0071400876160232	0.238271218417168	-0.250384908182402	0.802422438769825	0.973360016823952	Exon	Caudate
e982034	ENSG00000185359.12	ENSG00000185359	HGS	0.0055913930307413	1.05542967122554	0.250382925489119	0.802423970801919	0.973360016823952	Exon	Caudate
e433682	ENSG00000106069.20	ENSG00000106069	CHN2	0.0309995914210357	-3.21900186989603	0.250381549714175	0.802425033867132	0.973360016823952	Exon	Caudate
e552191	ENSG00000136935.13	ENSG00000136935	GOLGA1	0.010058271972386	-1.27894897872609	0.250380127287252	0.802426132980848	0.973360016823952	Exon	Caudate
e1138186	ENSG00000100304.12	ENSG00000100304	TTLL12	-0.0133150492184008	-1.60133740005685	-0.250380036143963	0.802426203407565	0.973360016823952	Exon	Caudate
e676541	ENSG00000170322.14	ENSG00000170322	NFRKB	-0.0108875209431021	-1.12567906073333	-0.250369794402502	0.802434117244873	0.973360016823952	Exon	Caudate
e493913	ENSG00000147535.16	ENSG00000147535	PLPP5	-0.014930069265557	-2.24155611708281	-0.250368868843805	0.802434832429027	0.973360016823952	Exon	Caudate
e290078	ENSG00000047315.14	ENSG00000047315	POLR2B	-0.0094578570852093	-0.241934982221946	-0.250363029004423	0.802439344907979	0.973360016823952	Exon	Caudate
e1032609	ENSG00000099330.8	ENSG00000099330	OCEL1	0.0153344878805019	-2.3584851590745	0.250359608891623	0.802441987652743	0.973360016823952	Exon	Caudate
e404193	ENSG00000135299.16	ENSG00000135299	ANKRD6	0.0128819433376041	-1.9983478997789	0.250358179207432	0.802443092380258	0.973360016823952	Exon	Caudate
e517569	ENSG00000066827.15	ENSG00000066827	ZFAT	-0.0111315968127008	-1.69720562636687	-0.250351795024369	0.80244802549041	0.973360016823952	Exon	Caudate
e459640	ENSG00000169871.12	ENSG00000169871	TRIM56	0.0148103023197479	-1.37644332872704	0.250347889346679	0.80245104344321	0.973360016823952	Exon	Caudate
e196718	ENSG00000144504.15	ENSG00000144504	ANKMY1	0.0165286371791716	-2.52309478391298	0.250346214225991	0.802452337825161	0.973360016823952	Exon	Caudate
e1173393	ENSG00000011677.12	ENSG00000011677	GABRA3	0.0155008484037782	-2.38625474713635	0.250345584838766	0.802452824158895	0.973360016823952	Exon	Caudate
e320006	ENSG00000180104.15	ENSG00000180104	EXOC3	-0.0048114385947758	0.894374279977955	-0.250330577830712	0.802464420245214	0.973360016823952	Exon	Caudate
e896222	ENSG00000102977.13	ENSG00000102977	ACD	-0.0187272452169085	-3.08582766219156	-0.250329055414921	0.802465596635703	0.973360016823952	Exon	Caudate
e843255	ENSG00000136381.12	ENSG00000136381	IREB2	0.0091412043881744	-0.680170794099175	0.250326038264839	0.802467928028154	0.973360016823952	Exon	Caudate
e691039	ENSG00000139154.14	ENSG00000139154	AEBP2	-0.0087682532970001	3.37912697320985	-0.250323567345268	0.802469837342256	0.973360016823952	Exon	Caudate
e744430	ENSG00000196498.13	ENSG00000196498	NCOR2	0.0069685715892856	0.384010550168659	0.250321444501815	0.80247147769402	0.973360016823952	Exon	Caudate
e1024701	ENSG00000267179.1	ENSG00000267179		-0.0116659971397421	-1.71445818867761	-0.250320603202619	0.802472127778289	0.973360016823952	Exon	Caudate
e853517	ENSG00000161981.10	ENSG00000161981	SNRNP25	0.0091727697111293	0.579424218542948	0.250312966800398	0.802478028544933	0.973360016823952	Exon	Caudate
e118268	ENSG00000171174.13	ENSG00000171174	RBKS	-0.0217528854518801	-2.22832315841653	-0.250310809491441	0.80247969553313	0.973360016823952	Exon	Caudate
e1016083	ENSG00000125730.16	ENSG00000125730	C3	0.0237580726193588	0.614805099828369	0.250310266193411	0.802480115348618	0.973360016823952	Exon	Caudate
e123390	ENSG00000115970.18	ENSG00000115970	THADA	-0.0091220865565664	-0.889879057090492	-0.250309210944611	0.802480930757202	0.973360016823952	Exon	Caudate
e108119	ENSG00000197454.1	ENSG00000197454	OR2L5	-0.0314743601191995	-3.29855416329156	-0.25029997398639	0.802488068320171	0.973360016823952	Exon	Caudate
e586349	ENSG00000122884.12	ENSG00000122884	P4HA1	0.0149371271860949	0.288317368719603	0.250291235441395	0.802494820765546	0.973360016823952	Exon	Caudate
e277503	ENSG00000109736.14	ENSG00000109736	MFSD10	0.012667783201803	-1.59595191191139	0.25028836196725	0.802497041158698	0.973360016823952	Exon	Caudate
e279983	ENSG00000155275.18	ENSG00000155275	TRMT44	0.012717076067013	-1.402078397237	0.250283974150497	0.802500431718923	0.973360016823952	Exon	Caudate
e497033	ENSG00000176209.11	ENSG00000176209	SMIM19	-0.0189027849988919	-2.82721915046218	-0.250283558576274	0.802500752842242	0.973360016823952	Exon	Caudate
e857066	ENSG00000007516.13	ENSG00000007516	BAIAP3	0.0255283001503497	-1.63245233642277	0.25027977469856	0.802503676729105	0.973360016823952	Exon	Caudate
e558738	ENSG00000126883.16	ENSG00000126883	NUP214	-0.0086418406256894	-0.61129285413159	-0.250277508698485	0.802505427719328	0.973360016823952	Exon	Caudate
e367012	ENSG00000170085.17	ENSG00000170085	SIMC1	-0.0147288367555482	-2.1880727579353	-0.250275418508363	0.80250704285805	0.973360016823952	Exon	Caudate
e1029922	ENSG00000074181.8	ENSG00000074181	NOTCH3	-0.0156759397516823	-0.632923081836092	-0.250271461327221	0.802510100666657	0.973360016823952	Exon	Caudate
e1087427	ENSG00000101464.10	ENSG00000101464	PIGU	-0.0090990141367892	-0.177041576702929	-0.250269825883843	0.802511364413795	0.973360016823952	Exon	Caudate
e1093706	ENSG00000124155.16	ENSG00000124155	PIGT	0.0098252444617675	0.206155203806781	0.250269642357995	0.802511506228743	0.973360016823952	Exon	Caudate
e361019	ENSG00000123643.12	ENSG00000123643	SLC36A1	-0.0101455309069415	-0.686970980269613	-0.250267035518954	0.802513520598258	0.973360016823952	Exon	Caudate
e102963	ENSG00000135776.4	ENSG00000135776	ABCB10	-0.0152820835404836	-2.87094142464573	-0.250263709988076	0.802516090320783	0.973360016823952	Exon	Caudate
e84282	ENSG00000152092.15	ENSG00000152092	ASTN1	0.0088016545952074	0.619890161111289	0.250262369033762	0.802517126510989	0.973360016823952	Exon	Caudate
e853512	ENSG00000161981.10	ENSG00000161981	SNRNP25	0.0091707561194504	0.579490939040163	0.250256733344881	0.802521481357882	0.973360016823952	Exon	Caudate
e1058202	ENSG00000104936.17	ENSG00000104936	DMPK	0.0195756490550149	-3.09287106751124	0.250244512803058	0.80253092451717	0.973360016823952	Exon	Caudate
e514559	ENSG00000156804.7	ENSG00000156804	FBXO32	-0.0109089097142778	0.0802762001330436	-0.25024447498708	0.802530953738693	0.973360016823952	Exon	Caudate
e276449	ENSG00000130997.16	ENSG00000130997	POLN	-0.0158835375255011	-2.97475773238052	-0.250243226804744	0.802531918246226	0.973360016823952	Exon	Caudate
e880902	ENSG00000149925.17	ENSG00000149925	ALDOA	0.0068064010059561	4.18585989903636	0.250237245802846	0.802536539948078	0.973360016823952	Exon	Caudate
e634849	ENSG00000110048.11	ENSG00000110048	OSBP	-0.0058003189751104	1.3071191584752	-0.250236281937606	0.802537284756678	0.973360016823952	Exon	Caudate
e201624	ENSG00000134077.15	ENSG00000134077	THUMPD3	-0.007244088274985	-0.175821832650377	-0.25023526408094	0.802538071286324	0.973360016823952	Exon	Caudate
e394186	ENSG00000112715.20	ENSG00000112715	VEGFA	0.0215780690679214	-2.03935323415593	0.250231644627814	0.802540868152461	0.973360016823952	Exon	Caudate
e318619	ENSG00000154556.17	ENSG00000154556	SORBS2	0.0128184069453785	0.964431511516943	0.250229900205818	0.802542216123528	0.973360016823952	Exon	Caudate
e202171	ENSG00000156983.15	ENSG00000156983	BRPF1	0.0105256855632596	-1.23436695669673	0.250225500130991	0.8025456162057	0.973360016823952	Exon	Caudate
e87989	ENSG00000162670.10	ENSG00000162670	BRINP3	0.0109757189178603	0.92855176554251	0.250224482736504	0.802546402380332	0.973360016823952	Exon	Caudate
e35184	ENSG00000142961.14	ENSG00000142961	MOB3C	-0.0094601432514734	1.76358900417532	-0.250222528226082	0.802547912696246	0.973360016823952	Exon	Caudate
e361519	ENSG00000055147.18	ENSG00000055147	FAM114A2	-0.0106578519761608	0.220906351222335	-0.250220665218101	0.802549352305837	0.973360016823952	Exon	Caudate
e737155	ENSG00000186815.12	ENSG00000186815	TPCN1	-0.0237452660173841	-3.67160378855357	-0.250218943513787	0.802550682725879	0.973360016823952	Exon	Caudate
e737183	ENSG00000186815.12	ENSG00000186815	TPCN1	-0.0237452660173841	-3.67160378855357	-0.250218943513787	0.802550682725879	0.973360016823952	Exon	Caudate
e737187	ENSG00000186815.12	ENSG00000186815	TPCN1	-0.0237452660173841	-3.67160378855357	-0.250218943513787	0.802550682725879	0.973360016823952	Exon	Caudate
e737220	ENSG00000186815.12	ENSG00000186815	TPCN1	-0.0237452660173841	-3.67160378855357	-0.250218943513787	0.802550682725879	0.973360016823952	Exon	Caudate
e508215	ENSG00000175305.17	ENSG00000175305	CCNE2	-0.0215278056656477	-1.92955109788799	-0.250216561938382	0.802552523051918	0.973360016823952	Exon	Caudate
e850715	ENSG00000176463.13	ENSG00000176463	SLCO3A1	0.0134858264679333	0.197145692266442	0.250207833567074	0.802559267777006	0.973360016823952	Exon	Caudate
e132469	ENSG00000116001.15	ENSG00000116001	TIA1	-0.0166771817647313	-2.72642516508783	-0.250207417918363	0.802559588964018	0.973360016823952	Exon	Caudate
e84164	ENSG00000116183.10	ENSG00000116183	PAPPA2	0.010700962320468	-0.123947391947265	0.250203619599168	0.802562524066202	0.973360016823952	Exon	Caudate
e1073765	ENSG00000105063.18	ENSG00000105063	PPP6R1	0.0108588564042357	1.47132295736099	0.250198761751693	0.802566277909277	0.973360016823952	Exon	Caudate
e327105	ENSG00000164327.12	ENSG00000164327	RICTOR	0.008731174594168	0.0463768550051529	0.250195871050936	0.80256851166561	0.973360016823952	Exon	Caudate
e827604	ENSG00000260916.6	ENSG00000260916	CCPG1	-0.0080869418431326	-0.141160734671561	-0.250193567827788	0.802570291456421	0.973360016823952	Exon	Caudate
e271159	ENSG00000242086.8	ENSG00000242086	LINC00969	-0.0164786756794785	-1.37524614287581	-0.250185070616888	0.802576857593261	0.973360016823952	Exon	Caudate
e857349	ENSG00000090581.9	ENSG00000090581	GNPTG	0.0084151317313182	0.133043366642724	0.250184259533338	0.802577484350893	0.973360016823952	Exon	Caudate
e368150	ENSG00000169223.14	ENSG00000169223	LMAN2	0.0062433639607795	0.321435320731979	0.250182724705308	0.802578670376016	0.973360016823952	Exon	Caudate
e185300	ENSG00000127837.9	ENSG00000127837	AAMP	-0.0052673110241531	1.53513988421998	-0.250178430100964	0.802581988996908	0.973360016823952	Exon	Caudate
e409272	ENSG00000188820.12	ENSG00000188820	FAM26F	-0.0181880796387096	-1.63609852745884	-0.250178259669462	0.802582120696551	0.973360016823952	Exon	Caudate
e1065094	ENSG00000010361.13	ENSG00000010361	FUZ	0.0116012272661392	-1.56263169036389	0.250176656462704	0.802583359562621	0.973360016823952	Exon	Caudate
e252136	ENSG00000114107.8	ENSG00000114107	CEP70	-0.0115399265070083	-1.66205485621373	-0.250175307287688	0.802584402127941	0.973360016823952	Exon	Caudate
e241506	ENSG00000181847.11	ENSG00000181847	TIGIT	0.0220827962083332	-3.12438883595854	0.25017261986357	0.802586478816712	0.973360016823952	Exon	Caudate
e241510	ENSG00000181847.11	ENSG00000181847	TIGIT	0.0220827962083332	-3.12438883595854	0.25017261986357	0.802586478816712	0.973360016823952	Exon	Caudate
e349763	ENSG00000197536.10	ENSG00000197536	C5orf56	0.0154094994647322	-2.42020832232901	0.250172188897825	0.8025868118427	0.973360016823952	Exon	Caudate
e640081	ENSG00000072518.20	ENSG00000072518	MARK2	0.0079054914957855	0.731874014535333	0.250170315106995	0.802588259802847	0.973360016823952	Exon	Caudate
e1077175	ENSG00000267858.5	ENSG00000267858	MZF1-AS1	0.0157041961562171	-2.62376892287504	0.250165382318458	0.802592071587598	0.973361298877023	Exon	Caudate
e282736	ENSG00000152990.13	ENSG00000152990	ADGRA3	-0.0141243810420261	0.752454176272867	-0.250161986106717	0.802594695993965	0.973361298877023	Exon	Caudate
e220551	ENSG00000178252.17	ENSG00000178252	WDR6	0.0076121547181016	1.7676672658684	0.250155920751713	0.802599382973573	0.973363721306962	Exon	Caudate
e844183	ENSG00000259332.3	ENSG00000259332	ST20-MTHFS	0.016972152568618	-2.32283378526964	0.25013991667939	0.80261175009275	0.973371149595066	Exon	Caudate
e327101	ENSG00000164327.12	ENSG00000164327	RICTOR	0.0080025564804559	0.215116390068169	0.250138282181013	0.802613013151334	0.973371149595066	Exon	Caudate
e96105	ENSG00000143469.17	ENSG00000143469	SYT14	0.008151697431287	2.12816407872849	0.250135561613082	0.802615115471289	0.973371149595066	Exon	Caudate
e107830	ENSG00000135747.11	ENSG00000135747	ZNF670-ZNF695	-0.0159474262561725	-2.61745529613658	-0.25013407233934	0.802616266308776	0.973371149595066	Exon	Caudate
e865790	ENSG00000078328.19	ENSG00000078328	RBFOX1	0.0182881047996018	-0.676509792922523	0.250126103102304	0.80262242455043	0.973374117709675	Exon	Caudate
e861278	ENSG00000167978.16	ENSG00000167978	SRRM2	-0.007397266750603	4.88975149530953	-0.250122579797146	0.802625147194486	0.973374117709675	Exon	Caudate
e941717	ENSG00000274615.1	ENSG00000274615		0.0345054844213848	-4.04176646560479	0.250116834142937	0.802629587170235	0.973374117709675	Exon	Caudate
e401399	ENSG00000196586.13	ENSG00000196586	MYO6	-0.0092214514296344	0.242173035507002	-0.250110215833508	0.802634701501491	0.973374117709675	Exon	Caudate
e545951	ENSG00000155827.11	ENSG00000155827	RNF20	-0.0065143331013004	0.550272089985081	-0.25010901503637	0.802635629424312	0.973374117709675	Exon	Caudate
e134806	ENSG00000124356.15	ENSG00000124356	STAMBP	0.0089787704979126	-0.202082493008009	0.250106256988943	0.802637760722212	0.973374117709675	Exon	Caudate
e988296	ENSG00000168502.17	ENSG00000168502	MTCL1	-0.0080796777368921	0.344854213189088	-0.250098368757643	0.802643856408993	0.973374117709675	Exon	Caudate
e606592	ENSG00000188916.8	ENSG00000188916	FAM196A	0.0187738794643289	-2.06168449928267	0.250097777023852	0.80264431367597	0.973374117709675	Exon	Caudate
e144433	ENSG00000158417.10	ENSG00000158417	EIF5B	-0.0086512378810373	0.193637579083539	-0.25009738888842	0.802644613610739	0.973374117709675	Exon	Caudate
e1069974	ENSG00000170954.11	ENSG00000170954	ZNF415	0.013781200103093	-1.72032110102004	0.250096100225547	0.80264560943552	0.973374117709675	Exon	Caudate
e515357	ENSG00000156831.7	ENSG00000156831	NSMCE2	0.007508020460988	0.123790412128586	0.250083120515575	0.80265563963056	0.973379671119592	Exon	Caudate
e855661	ENSG00000161999.11	ENSG00000161999	JMJD8	0.0204226124045662	-3.51774962803583	0.25008057368007	0.802657607725888	0.973379671119592	Exon	Caudate
e681986	ENSG00000139180.10	ENSG00000139180	NDUFA9	-0.0056384845101986	1.54897371070043	-0.250079732781177	0.802658257540092	0.973379671119592	Exon	Caudate
e405778	ENSG00000164418.19	ENSG00000164418	GRIK2	0.0131278433591483	-0.554558682074438	0.250072174867826	0.802664098009925	0.973383492169023	Exon	Caudate
e586348	ENSG00000122884.12	ENSG00000122884	P4HA1	0.0144913289289913	0.65431347466046	0.250067562925246	0.802667661950308	0.973384239593594	Exon	Caudate
e947212	ENSG00000033627.15	ENSG00000033627	ATP6V0A1	0.0067597190700048	2.33742160103198	0.250055760386483	0.802676782538937	0.973384239593594	Exon	Caudate
e1168853	ENSG00000122126.15	ENSG00000122126	OCRL	0.008159143032332	0.173988946523612	0.250050337562695	0.802680973116298	0.973384239593594	Exon	Caudate
e501421	ENSG00000185697.16	ENSG00000185697	MYBL1	0.0183454850410339	-2.92393678981651	0.250048904684209	0.802682080397954	0.973384239593594	Exon	Caudate
e196540	ENSG00000130414.11	ENSG00000130414	NDUFA10	-0.0048800799770365	3.68107270209243	-0.250046537578841	0.802683909620478	0.973384239593594	Exon	Caudate
e784317	ENSG00000032219.18	ENSG00000032219	ARID4A	0.0062446206631753	2.30633510541775	0.250046458902474	0.80268397041905	0.973384239593594	Exon	Caudate
e775121	ENSG00000100445.17	ENSG00000100445	SDR39U1	-0.0063204908216982	1.53261827651343	-0.250042490413455	0.802687037141599	0.973384239593594	Exon	Caudate
e1077720	ENSG00000101298.13	ENSG00000101298	SNPH	-0.0117351991108425	0.977893484128604	-0.25004138630412	0.802687890362844	0.973384239593594	Exon	Caudate
e276310	ENSG00000185049.13	ENSG00000185049	NELFA	0.0132804755885706	-2.01266880264325	0.250040052966446	0.802688920724914	0.973384239593594	Exon	Caudate
e296240	ENSG00000138674.16	ENSG00000138674	SEC31A	0.0066774494665214	0.767113357142612	0.250036467715309	0.802691691297687	0.973384337788027	Exon	Caudate
e805408	ENSG00000256053.7	ENSG00000256053	APOPT1	-0.0220112343378761	-3.52333334221026	-0.25002625514789	0.80269958327208	0.973385066795116	Exon	Caudate
e919645	ENSG00000261915.6	ENSG00000261915		0.0089823203446068	-0.738673665428861	0.250025321365303	0.80270030487305	0.973385066795116	Exon	Caudate
e956320	ENSG00000108798.8	ENSG00000108798	ABI3	0.0240682168989886	-2.86649703482742	0.250025248390272	0.802700361266113	0.973385066795116	Exon	Caudate
e865638	ENSG00000153446.15	ENSG00000153446	C16orf89	-0.0138316087085966	-0.883219841350016	-0.25001959179457	0.802704732528171	0.973385549442777	Exon	Caudate
e120928	ENSG00000008869.11	ENSG00000008869	HEATR5B	0.0064219014346673	0.772974917069281	0.250017772431527	0.802706138483361	0.973385549442777	Exon	Caudate
e185293	ENSG00000127837.9	ENSG00000127837	AAMP	-0.0053190007012898	2.00008843571832	-0.250000940866627	0.802719145497788	0.973398060605557	Exon	Caudate
e258337	ENSG00000118855.18	ENSG00000118855	MFSD1	0.0094231656534463	-0.60320014840813	0.249989935775575	0.802727649987907	0.973399497696977	Exon	Caudate
e937687	ENSG00000185158.12	ENSG00000185158	LRRC37B	0.0134515589181712	-2.16836038419275	0.249979426857884	0.802735771068156	0.973399497696977	Exon	Caudate
e927658	ENSG00000154803.12	ENSG00000154803	FLCN	-0.0096575858775352	-0.145710131845765	-0.249976336398613	0.802738159316999	0.973399497696977	Exon	Caudate
e738643	ENSG00000135090.13	ENSG00000135090	TAOK3	0.010468230571305	-1.35390669456394	0.249975069009266	0.802739138732201	0.973399497696977	Exon	Caudate
e1040637	ENSG00000105220.14	ENSG00000105220	GPI	0.0081840160073315	4.76229445494381	0.249969785235975	0.802743221938478	0.973399497696977	Exon	Caudate
e611477	ENSG00000174672.15	ENSG00000174672	BRSK2	0.0085270575132954	0.434857384748018	0.249968579273944	0.802744153885302	0.973399497696977	Exon	Caudate
e1134465	ENSG00000100206.9	ENSG00000100206	DMC1	-0.0224934000022731	-3.4773514808335	-0.249968488208359	0.802744224259239	0.973399497696977	Exon	Caudate
e874688	ENSG00000140743.7	ENSG00000140743	CDR2	0.011265478548781	0.574488413029194	0.249966819634229	0.802745513705272	0.973399497696977	Exon	Caudate
e689058	ENSG00000213782.7	ENSG00000213782	DDX47	-0.005746464826932	1.40712584271068	-0.249958932190879	0.802751608996175	0.973399497696977	Exon	Caudate
e638214	ENSG00000089597.16	ENSG00000089597	GANAB	-0.0063182094686115	1.49702582623216	-0.249956807401922	0.802753251001381	0.973399497696977	Exon	Caudate
e957401	ENSG00000188662.6	ENSG00000188662	HILS1	0.0184649158189381	-2.21730658480147	0.249952651504723	0.802756462619262	0.973399497696977	Exon	Caudate
e320146	ENSG00000249908.2	ENSG00000249908	BRD9P2	-0.0181500531529857	-1.19511395078738	-0.249948221499612	0.802759886067497	0.973399497696977	Exon	Caudate
e471955	ENSG00000155561.14	ENSG00000155561	NUP205	0.0078133838532429	-0.587382162218741	0.249946758773319	0.802761016443493	0.973399497696977	Exon	Caudate
e39601	ENSG00000243725.6	ENSG00000243725	TTC4	0.0073582885310861	0.0681541962212262	0.249945363812541	0.802762094451561	0.973399497696977	Exon	Caudate
e66385	ENSG00000163156.11	ENSG00000163156	SCNM1	0.0062323020885007	0.584093817825653	0.249944061361474	0.802763100969632	0.973399497696977	Exon	Caudate
e177536	ENSG00000155729.12	ENSG00000155729	KCTD18	0.0097588488543122	-0.823305712299032	0.249941408405768	0.802765151141997	0.973399497696977	Exon	Caudate
e180437	ENSG00000138443.15	ENSG00000138443	ABI2	-0.0077686833889772	2.03401723582551	-0.249937328576653	0.802768303987685	0.973399497696977	Exon	Caudate
e253612	ENSG00000114127.10	ENSG00000114127	XRN1	-0.0074127268841045	0.178503369645764	-0.249934296540083	0.802770647113261	0.973399497696977	Exon	Caudate
e402116	ENSG00000083097.14	ENSG00000083097	DOPEY1	0.0082116566481304	0.196150770661406	0.249933278605943	0.802771433762324	0.973399497696977	Exon	Caudate
e143399	ENSG00000075568.16	ENSG00000075568	TMEM131	0.0153537499686605	-2.26588525812015	0.249927644039669	0.802775788100981	0.973401395834046	Exon	Caudate
e1071881	ENSG00000167615.16	ENSG00000167615	LENG8	0.009138637534194	1.15584919696081	0.249924292083384	0.802778378463494	0.973401395834046	Exon	Caudate
e876133	ENSG00000140750.16	ENSG00000140750	ARHGAP17	0.0132322637914015	-1.4313421412268	0.249915547992392	0.802785135830809	0.973406328095931	Exon	Caudate
e361095	ENSG00000086570.12	ENSG00000086570	FAT2	0.0328734232294786	-3.12551910351293	0.249908391883547	0.802790666028558	0.973408323640727	Exon	Caudate
e317935	ENSG00000151726.13	ENSG00000151726	ACSL1	-0.0119394711178461	0.763887206189469	-0.249906457487514	0.802792160919846	0.973408323640727	Exon	Caudate
e693340	ENSG00000123104.11	ENSG00000123104	ITPR2	0.0099260626693781	-0.539548811210649	0.249902858685254	0.802794942057619	0.97340843455459	Exon	Caudate
e329816	ENSG00000067248.9	ENSG00000067248	DHX29	-0.0081918043422263	-0.500948836055096	-0.249893897208439	0.802801867456425	0.973409550280952	Exon	Caudate
e101555	ENSG00000081692.12	ENSG00000081692	JMJD4	-0.0073305021133514	1.04967206334619	-0.24989281404326	0.802802704523844	0.973409550280952	Exon	Caudate
e502139	ENSG00000046889.18	ENSG00000046889	PREX2	0.0086946388532538	2.39875294593798	0.24988493718347	0.802808791748793	0.973409550280952	Exon	Caudate
e1113735	ENSG00000160218.12	ENSG00000160218	TRAPPC10	-0.0131484580343659	-2.00173788576542	-0.249884265838021	0.802809310564063	0.973409550280952	Exon	Caudate
e1113765	ENSG00000160218.12	ENSG00000160218	TRAPPC10	-0.0131484580343659	-2.00173788576542	-0.249884265838021	0.802809310564063	0.973409550280952	Exon	Caudate
e499433	ENSG00000181690.7	ENSG00000181690	PLAG1	0.0080175002861469	1.01258134455803	0.249874456026152	0.802816891589427	0.973411312483245	Exon	Caudate
e555492	ENSG00000167110.16	ENSG00000167110	GOLGA2	0.005785341768186	0.227948548470432	0.249870652327578	0.802819831093764	0.973411312483245	Exon	Caudate
e469701	ENSG00000158467.16	ENSG00000158467	AHCYL2	0.019922401320231	-3.50765260232209	0.249869510858841	0.802820713223175	0.973411312483245	Exon	Caudate
e1067156	ENSG00000213023.10	ENSG00000213023	SYT3	-0.0143436172061588	-1.22606505365532	-0.249858249667045	0.802829415909099	0.973411312483245	Exon	Caudate
e833647	ENSG00000157890.17	ENSG00000157890	MEGF11	-0.018084691240077	-2.71737279150255	-0.249858155723413	0.802829488509149	0.973411312483245	Exon	Caudate
e270031	ENSG00000127249.14	ENSG00000127249	ATP13A4	-0.0110194658746316	0.205550864810557	-0.249857870009954	0.80282970930977	0.973411312483245	Exon	Caudate
e241057	ENSG00000176542.9	ENSG00000176542	USF3	-0.0061442440951676	3.79864753460217	-0.249855061279294	0.80283187991006	0.973411312483245	Exon	Caudate
e965265	ENSG00000008283.15	ENSG00000008283	CYB561	-0.0137483117691874	-1.23773484801007	-0.249850925310623	0.802835076208918	0.973411312483245	Exon	Caudate
e1126812	ENSG00000185340.15	ENSG00000185340	GAS2L1	-0.0133347099864074	0.172729475282941	-0.249849835224979	0.802835918633525	0.973411312483245	Exon	Caudate
e1022604	ENSG00000079805.16	ENSG00000079805	DNM2	0.0112803326430915	0.519874802320477	0.249847581084746	0.802837660647104	0.973411312483245	Exon	Caudate
e1053253	ENSG00000105404.10	ENSG00000105404	RABAC1	0.0080584563547757	0.729059661723848	0.249838644369033	0.802844567006216	0.973412764793188	Exon	Caudate
e1001246	ENSG00000119547.5	ENSG00000119547	ONECUT2	0.0195377649866022	0.392938892389891	0.249837287519515	0.802845615590776	0.973412764793188	Exon	Caudate
e493753	ENSG00000156735.10	ENSG00000156735	BAG4	0.0097378227560613	0.645553800695504	0.249835484977082	0.802847008611067	0.973412764793188	Exon	Caudate
e603049	ENSG00000151893.14	ENSG00000151893	CACUL1	0.0216569981725438	-3.81813151813516	0.249832026177889	0.802849681602586	0.973412764793188	Exon	Caudate
e1064942	ENSG00000196961.12	ENSG00000196961	AP2A1	-0.014767250041862	-1.14367465880215	-0.249828629165079	0.802852306847278	0.973412764793188	Exon	Caudate
e180161	ENSG00000144426.18	ENSG00000144426	NBEAL1	0.0098211127157662	-0.734265342219771	0.249819002586683	0.802859746373258	0.973414918771641	Exon	Caudate
e130092	ENSG00000115902.10	ENSG00000115902	SLC1A4	0.0179758478502037	-3.23209617351741	0.249818166750651	0.802860392317411	0.973414918771641	Exon	Caudate
e40280	ENSG00000184292.6	ENSG00000184292	TACSTD2	0.026519515804754	-3.64937427034891	0.249813784822011	0.802863778726852	0.973414918771641	Exon	Caudate
e964793	ENSG00000146872.17	ENSG00000146872	TLK2	-0.0095201268304963	-1.36908111595435	-0.249812408796225	0.802864842137613	0.973414918771641	Exon	Caudate
e1109040	ENSG00000159256.12	ENSG00000159256	MORC3	-0.0182434931915131	-3.19278090470583	-0.249805699620822	0.802870027081544	0.973415021234565	Exon	Caudate
e959725	ENSG00000108848.15	ENSG00000108848	LUC7L3	0.0084499028763658	0.28406628843063	0.249800783372057	0.802873826432398	0.973415021234565	Exon	Caudate
e1152430	ENSG00000068438.14	ENSG00000068438	FTSJ1	-0.0075623324789601	0.0910678355845028	-0.249800089319763	0.802874362806808	0.973415021234565	Exon	Caudate
e1139852	ENSG00000075234.16	ENSG00000075234	TTC38	0.0258993144282405	-3.69890610164562	0.249797988482608	0.80287598636701	0.973415021234565	Exon	Caudate
e860812	ENSG00000162065.12	ENSG00000162065	TBC1D24	0.0086186889579598	1.03700139814102	0.249789405094033	0.802882619754418	0.973415021234565	Exon	Caudate
e270715	ENSG00000041802.10	ENSG00000041802	LSG1	-0.0094282260429776	-0.792530627365272	-0.249788394425019	0.802883400817411	0.973415021234565	Exon	Caudate
e792470	ENSG00000119723.16	ENSG00000119723	COQ6	-0.008807411279609	-1.12241860537337	-0.249784880733615	0.802886116262169	0.973415021234565	Exon	Caudate
e661254	ENSG00000182919.14	ENSG00000182919	C11orf54	0.008752092539202	0.387148811917454	0.24978242375872	0.802888015058569	0.973415021234565	Exon	Caudate
e642033	ENSG00000168067.11	ENSG00000168067	MAP4K2	-0.0107431889338015	-1.61134476090357	-0.249772037727055	0.802896041592043	0.973415021234565	Exon	Caudate
e447566	ENSG00000279996.1	ENSG00000279996		0.019608788588225	-1.77200434331688	0.249766213376782	0.802900542775827	0.973415021234565	Exon	Caudate
e949470	ENSG00000184988.8	ENSG00000184988	TMEM106A	0.0215341775218812	-3.46049924579223	0.249765444800072	0.802901136749011	0.973415021234565	Exon	Caudate
e889934	ENSG00000159579.13	ENSG00000159579	RSPRY1	-0.0084937827535417	-0.780561545301273	-0.249765044381025	0.802901446201806	0.973415021234565	Exon	Caudate
e982730	ENSG00000185813.10	ENSG00000185813	PCYT2	-0.0075439971553968	-0.140048863151508	-0.249763806093508	0.802902403178291	0.973415021234565	Exon	Caudate
e611038	ENSG00000183020.13	ENSG00000183020	AP2A2	0.0091873574798987	0.405758276906681	0.24976274063209	0.802903226591111	0.973415021234565	Exon	Caudate
e367195	ENSG00000113194.12	ENSG00000113194	FAF2	-0.0096388076887102	-1.27875801876141	-0.249753345127357	0.802910487660399	0.973415021234565	Exon	Caudate
e489466	ENSG00000134013.15	ENSG00000134013	LOXL2	-0.023110617680168	-3.5652653528357	-0.249750805157994	0.802912450612003	0.973415021234565	Exon	Caudate
e466596	ENSG00000106013.14	ENSG00000106013	ANKRD7	0.0161507619880924	-2.51197643050196	0.249744945903881	0.80291697879432	0.973415021234565	Exon	Caudate
e556809	ENSG00000107021.15	ENSG00000107021	TBC1D13	0.0056681492188523	3.25350435929918	0.249738040523535	0.802922315458428	0.973415021234565	Exon	Caudate
e1043357	ENSG00000267796.7	ENSG00000267796	LIN37	-0.009959016187425	-0.888369317903807	-0.249731218810958	0.802927587470888	0.973415021234565	Exon	Caudate
e427218	ENSG00000011275.18	ENSG00000011275	RNF216	0.0062793433417932	0.235769886446972	0.24972848031156	0.802929703863226	0.973415021234565	Exon	Caudate
e1078264	ENSG00000088876.11	ENSG00000088876	ZNF343	0.0056266313478665	1.90932328879783	0.249723463376127	0.802933581101256	0.973415021234565	Exon	Caudate
e179956	ENSG00000138380.17	ENSG00000138380	CARF	-0.0080364137390767	0.399459978347255	-0.249720506799056	0.802935866034888	0.973415021234565	Exon	Caudate
e259533	ENSG00000121871.3	ENSG00000121871	SLITRK3	0.0139020287780501	0.205725070197327	0.249719376679446	0.802936739426505	0.973415021234565	Exon	Caudate
e404625	ENSG00000135341.17	ENSG00000135341	MAP3K7	0.0072848614089786	-0.34829510020591	0.249719081960458	0.802936967194554	0.973415021234565	Exon	Caudate
e1121145	ENSG00000099949.18	ENSG00000099949	LZTR1	0.008564800338285	-0.666679977127627	0.249716900640305	0.802938652987498	0.973415021234565	Exon	Caudate
e217910	ENSG00000076201.14	ENSG00000076201	PTPN23	0.0078194373980494	-0.0285400615419964	0.249713413279794	0.802941348131493	0.973415021234565	Exon	Caudate
e523304	ENSG00000167702.11	ENSG00000167702	KIFC2	0.013092602899611	1.11146551623443	0.249709874423382	0.802944083075576	0.973415021234565	Exon	Caudate
e1126978	ENSG00000100280.16	ENSG00000100280	AP1B1	-0.0248270898908884	-3.60279893573	-0.249701509498694	0.80295054777284	0.973415021234565	Exon	Caudate
e903945	ENSG00000140873.15	ENSG00000140873	ADAMTS18	0.047301424812865	-2.58046708925158	0.249695421110434	0.802955253094119	0.973415021234565	Exon	Caudate
e109440	ENSG00000032389.12	ENSG00000032389	TSSC1	0.0097154255565304	-0.188891460907981	0.249694467801263	0.802955989845733	0.973415021234565	Exon	Caudate
e1026910	ENSG00000104915.14	ENSG00000104915	STX10	-0.0077247176200071	-0.638419678953416	-0.249689963163118	0.802959471194486	0.973415021234565	Exon	Caudate
e1099605	ENSG00000124215.16	ENSG00000124215	CDH26	-0.0170956765713398	-2.98665064705469	-0.249688207003052	0.802960828420138	0.973415021234565	Exon	Caudate
e661859	ENSG00000149212.11	ENSG00000149212	SESN3	-0.0077494059722089	2.44732609064678	-0.249687725640148	0.802961200435353	0.973415021234565	Exon	Caudate
e509288	ENSG00000132549.18	ENSG00000132549	VPS13B	0.0100214650104164	-1.47298533591667	0.249686936178477	0.802961810560889	0.973415021234565	Exon	Caudate
e1044887	ENSG00000197808.11	ENSG00000197808	ZNF461	0.0100104844423171	-1.34634792032456	0.249681231996438	0.802966218969911	0.973415021234565	Exon	Caudate
e929929	ENSG00000108448.20	ENSG00000108448	TRIM16L	0.017842115964279	-2.72829062112546	0.249678189262855	0.802968570512826	0.973415021234565	Exon	Caudate
e849583	ENSG00000140577.15	ENSG00000140577	CRTC3	-0.0138547737675978	-1.85455434182804	-0.249676259246361	0.802970062105605	0.973415021234565	Exon	Caudate
e894938	ENSG00000125122.15	ENSG00000125122	LRRC29	-0.0110811064792022	-1.24034799077485	-0.249675320715065	0.802970787439823	0.973415021234565	Exon	Caudate
e650981	ENSG00000131626.16	ENSG00000131626	PPFIA1	-0.0093049527950657	-0.535659852358586	-0.24967520988523	0.802970873093527	0.973415021234565	Exon	Caudate
e990293	ENSG00000101639.18	ENSG00000101639	CEP192	-0.0081205636519035	1.56114451954434	-0.249673086722094	0.802972513958902	0.973415021234565	Exon	Caudate
e777612	ENSG00000092020.10	ENSG00000092020	PPP2R3C	-0.0095357815626511	-0.375272882080415	-0.249648357594578	0.802991625681761	0.973424408066274	Exon	Caudate
e45309	ENSG00000117054.13	ENSG00000117054	ACADM	0.0062961180692282	1.35686763119732	0.249647099790628	0.802992597769379	0.973424408066274	Exon	Caudate
e314916	ENSG00000137628.16	ENSG00000137628	DDX60	-0.0166366843576116	-1.93976871766634	-0.249646623702688	0.80299296571169	0.973424408066274	Exon	Caudate
e10024	ENSG00000048707.13	ENSG00000048707	VPS13D	-0.0057358350624627	0.807546137863858	-0.249645148875429	0.802994105525235	0.973424408066274	Exon	Caudate
e696316	ENSG00000057294.14	ENSG00000057294	PKP2	0.0238667023558418	-2.86514911512347	0.249641451772967	0.80299696281592	0.973424408066274	Exon	Caudate
e120351	ENSG00000152689.17	ENSG00000152689	RASGRP3	0.0183000210422781	-0.572221893571249	0.249638769360472	0.802999035909223	0.973424408066274	Exon	Caudate
e21667	ENSG00000134644.15	ENSG00000134644	PUM1	0.006402872443564	1.33796391160742	0.249638606941931	0.80299916143388	0.973424408066274	Exon	Caudate
e342758	ENSG00000153922.10	ENSG00000153922	CHD1	0.0110954831434593	-1.54393670909011	0.249632848387134	0.803003611918098	0.973424408066274	Exon	Caudate
e670087	ENSG00000118058.20	ENSG00000118058	KMT2A	0.0065720973750469	0.568255950269871	0.249630834377319	0.803005168441902	0.973424408066274	Exon	Caudate
e1172608	ENSG00000197620.10	ENSG00000197620	CXorf40A	0.0125650210749891	-1.02197690965331	0.24962826488928	0.803007154267173	0.973424408066274	Exon	Caudate
e696450	ENSG00000139117.13	ENSG00000139117	CPNE8	0.0139258896375563	-1.06693295663761	0.24962451732077	0.803010050572595	0.973424658506899	Exon	Caudate
e51461	ENSG00000162688.16	ENSG00000162688	AGL	-0.0107882207025786	2.74765374524778	-0.249614209684528	0.803018016835292	0.973427794309214	Exon	Caudate
e51630	ENSG00000162688.16	ENSG00000162688	AGL	-0.0107882207025786	2.74765374524778	-0.249614209684528	0.803018016835292	0.973427794309214	Exon	Caudate
e1158439	ENSG00000120509.10	ENSG00000120509	PDZD11	-0.0068650595426528	1.05222119789182	-0.249608001117677	0.803022815139728	0.973429900205966	Exon	Caudate
e357300	ENSG00000249605.1	ENSG00000249605		0.0266983373460167	-3.75446169539291	0.249603899572081	0.803025985032279	0.973429900205966	Exon	Caudate
e694793	ENSG00000133704.9	ENSG00000133704	IPO8	0.012215058506733	-1.47099164931093	0.249600308159036	0.803028760669938	0.973429900205966	Exon	Caudate
e58419	ENSG00000009307.15	ENSG00000009307	CSDE1	0.0037587620237338	3.31807317614592	0.249591370059811	0.803035668525812	0.973429900205966	Exon	Caudate
e279510	ENSG00000196526.10	ENSG00000196526	AFAP1	0.0129858463859824	-1.47230578629597	0.249588956903213	0.803037533548926	0.973429900205966	Exon	Caudate
e1109796	ENSG00000157538.13	ENSG00000157538	DSCR3	0.0065851246142821	-0.129031287183088	0.24958810210253	0.80303819418723	0.973429900205966	Exon	Caudate
e198005	ENSG00000115677.16	ENSG00000115677	HDLBP	0.0045997662532786	2.3826680904223	0.2495876001331	0.803038582137656	0.973429900205966	Exon	Caudate
e236257	ENSG00000243547.1	ENSG00000243547	HNRNPKP4	0.0090910799499155	-0.291329731012611	0.249582939506896	0.80304218413607	0.973431006046151	Exon	Caudate
e644079	ENSG00000251562.7	ENSG00000251562	MALAT1	0.0108106761545888	3.56872654378251	0.249573263209596	0.803049662545303	0.973434568869121	Exon	Caudate
e101759	ENSG00000162910.18	ENSG00000162910	MRPL55	-0.0144027827529224	-0.924729774687745	-0.249564089422093	0.803056752602253	0.973434568869121	Exon	Caudate
e101764	ENSG00000162910.18	ENSG00000162910	MRPL55	-0.0144027827529224	-0.924729774687745	-0.249564089422093	0.803056752602253	0.973434568869121	Exon	Caudate
e101839	ENSG00000162910.18	ENSG00000162910	MRPL55	-0.0144027827529224	-0.924729774687745	-0.249564089422093	0.803056752602253	0.973434568869121	Exon	Caudate
e1101509	ENSG00000075043.18	ENSG00000075043	KCNQ2	0.026830732938088	-3.1780259616283	0.249558349576016	0.803061188710183	0.973434568869121	Exon	Caudate
e1077483	ENSG00000101266.17	ENSG00000101266	CSNK2A1	0.0084505173528583	-0.559405996095673	0.249558255076676	0.80306126174517	0.973434568869121	Exon	Caudate
e1018442	ENSG00000090661.11	ENSG00000090661	CERS4	0.0207587948307889	-3.34423694903227	0.24954163639845	0.803074105723421	0.973438360228889	Exon	Caudate
e1018447	ENSG00000090661.11	ENSG00000090661	CERS4	0.0207587948307889	-3.34423694903227	0.24954163639845	0.803074105723421	0.973438360228889	Exon	Caudate
e952543	ENSG00000233175.2	ENSG00000233175		0.0197724466989889	-1.64029924156297	0.249539292790494	0.803075917017953	0.973438360228889	Exon	Caudate
e450820	ENSG00000182165.17	ENSG00000182165	TP53TG1	0.0125541034630403	-0.83186392607686	0.249537074713502	0.80307763129487	0.973438360228889	Exon	Caudate
e235424	ENSG00000169855.19	ENSG00000169855	ROBO1	-0.0056871868197623	0.947082693215809	-0.249536806916031	0.803077838266569	0.973438360228889	Exon	Caudate
e936676	ENSG00000176390.11	ENSG00000176390	CRLF3	-0.0109422380099799	-1.56682957111765	-0.249531176893547	0.803082189525674	0.973438599193088	Exon	Caudate
e428143	ENSG00000164631.18	ENSG00000164631	ZNF12	0.0129136838276135	-2.09471693799738	0.24952959139594	0.803083414905704	0.973438599193088	Exon	Caudate
e523996	ENSG00000182307.12	ENSG00000182307	C8orf33	-0.0073589975533036	0.268361842996615	-0.249516418135576	0.803093596113111	0.973447434402695	Exon	Caudate
e473070	ENSG00000146963.17	ENSG00000146963	LUC7L2	0.0095651004906656	-0.183037548027368	0.24951319980458	0.803096083467162	0.973447434402695	Exon	Caudate
e90545	ENSG00000159176.13	ENSG00000159176	CSRP1	-0.010050326469134	5.68333644155051	-0.249507523100024	0.803100470831235	0.973449179599488	Exon	Caudate
e936183	ENSG00000126653.16	ENSG00000126653	NSRP1	-0.0089243065166168	1.18295856540416	-0.249504376421833	0.803102902812316	0.973449179599488	Exon	Caudate
e999053	ENSG00000141644.17	ENSG00000141644	MBD1	-0.007577275779285	-0.0676752512728007	-0.249497304970348	0.803108368149777	0.973450073782864	Exon	Caudate
e802064	ENSG00000036530.8	ENSG00000036530	CYP46A1	-0.0132731225092813	3.6722480993454	-0.249493067185223	0.803111643426231	0.973450073782864	Exon	Caudate
e600326	ENSG00000148700.14	ENSG00000148700	ADD3	0.0100303014729904	3.26530563360032	0.249491238855479	0.80311305649691	0.973450073782864	Exon	Caudate
e319027	ENSG00000109794.13	ENSG00000109794	FAM149A	0.0117750914492265	-0.681600985102872	0.249488841053767	0.803114909699318	0.973450073782864	Exon	Caudate
e534196	ENSG00000137106.17	ENSG00000137106	GRHPR	0.0068597278546185	1.1224022541853	0.249485876618436	0.803117200840555	0.973450073782864	Exon	Caudate
e232006	ENSG00000168306.12	ENSG00000168306	ACOX2	-0.0223236062801068	-3.67468158175312	-0.249482540565657	0.803119779198068	0.973450073782864	Exon	Caudate
e144864	ENSG00000170485.16	ENSG00000170485	NPAS2	-0.0100868152541046	0.676188155832644	-0.249477965189162	0.803123315403522	0.973451099720153	Exon	Caudate
e68654	ENSG00000143624.13	ENSG00000143624	INTS3	-0.0060181772358385	0.744111511591424	-0.249469738505212	0.803129673632458	0.973455546162225	Exon	Caudate
e740667	ENSG00000110931.18	ENSG00000110931	CAMKK2	0.0271876977711911	-3.36652440510261	0.249452528063653	0.803142975258754	0.973467064318843	Exon	Caudate
e781435	ENSG00000100505.13	ENSG00000100505	TRIM9	-0.0132696916485751	-1.04867903065594	-0.24945048267345	0.803144556106143	0.973467064318843	Exon	Caudate
e1003875	ENSG00000176225.12	ENSG00000176225	RTTN	0.0089280150008588	-0.0428017832056322	0.249438962968443	0.803153459505821	0.97347227428519	Exon	Caudate
e814505	ENSG00000021776.10	ENSG00000021776	AQR	-0.0070162876858759	0.0716545165680335	-0.249424058104821	0.80316497927966	0.97347227428519	Exon	Caudate
e1133008	ENSG00000100083.18	ENSG00000100083	GGA1	-0.0114752609929332	-1.88430491817843	-0.249423809053038	0.803165171768886	0.97347227428519	Exon	Caudate
e204811	ENSG00000144712.11	ENSG00000144712	CAND2	-0.0137795565878867	-1.94735006627533	-0.249422828029417	0.803165929990744	0.97347227428519	Exon	Caudate
e1128583	ENSG00000100029.17	ENSG00000100029	PES1	-0.0081346545406376	-0.341090577899066	-0.249421933910992	0.803166621044739	0.97347227428519	Exon	Caudate
e736775	ENSG00000111335.12	ENSG00000111335	OAS2	0.0216190872916759	-2.07258234228605	0.249411281321075	0.803174854322615	0.97347227428519	Exon	Caudate
e825719	ENSG00000138600.9	ENSG00000138600	SPPL2A	-0.0106115347254492	0.0958792790005314	-0.249409667358548	0.80317610173967	0.97347227428519	Exon	Caudate
e1118665	ENSG00000100084.14	ENSG00000100084	HIRA	-0.0078428810033558	-0.49100070350005	-0.249409220960683	0.803176446756636	0.97347227428519	Exon	Caudate
e765661	ENSG00000184497.12	ENSG00000184497	TMEM255B	-0.0162810615322788	-2.19148885332169	-0.249407072407982	0.803178107354573	0.97347227428519	Exon	Caudate
e528743	ENSG00000137145.20	ENSG00000137145	DENND4C	-0.0073875097671005	-0.117431931591139	-0.249402136597271	0.803181922203675	0.97347227428519	Exon	Caudate
e681929	ENSG00000111254.7	ENSG00000111254	AKAP3	0.0226793038275024	-3.32953797338549	0.249401603792549	0.803182334004517	0.97347227428519	Exon	Caudate
e845546	ENSG00000103723.12	ENSG00000103723	AP3B2	0.0123193978285573	0.217650473772785	0.249397671367522	0.803185373348525	0.97347227428519	Exon	Caudate
e399328	ENSG00000112305.14	ENSG00000112305	SMAP1	0.0074448367969791	0.627156447420383	0.249396728107591	0.803186102388023	0.97347227428519	Exon	Caudate
e1150701	ENSG00000069535.13	ENSG00000069535	MAOB	-0.0107292708028102	1.17005091825751	-0.249396197766775	0.803186512285084	0.97347227428519	Exon	Caudate
e640590	ENSG00000149781.12	ENSG00000149781	FERMT3	0.0250516842032776	-3.72744849020402	0.249385663528443	0.803194654142495	0.973478222474102	Exon	Caudate
e667217	ENSG00000166682.10	ENSG00000166682	TMPRSS5	-0.0201894615276761	-1.67333998527025	-0.249380180996631	0.803198891570986	0.973478222474102	Exon	Caudate
e235678	ENSG00000114480.12	ENSG00000114480	GBE1	-0.0103556714356008	-0.916180605826753	-0.249375995797344	0.803202126299891	0.973478222474102	Exon	Caudate
e762988	ENSG00000243319.7	ENSG00000243319	FGF14-IT1	-0.017223618911104	-1.83923271883755	-0.249375927082043	0.803202179409784	0.973478222474102	Exon	Caudate
e1106724	ENSG00000159079.18	ENSG00000159079	C21orf59	-0.0071081287273331	0.0432645615909559	-0.249370488775004	0.80320638266732	0.973480056703611	Exon	Caudate
e318915	ENSG00000109794.13	ENSG00000109794	FAM149A	-0.0105520257141372	1.00367076029698	-0.249356141789988	0.803217471453143	0.973481805941585	Exon	Caudate
e58616	ENSG00000052723.11	ENSG00000052723	SIKE1	-0.0108057704254924	-1.12290792814522	-0.249354964106604	0.803218381686487	0.973481805941585	Exon	Caudate
e787940	ENSG00000033170.16	ENSG00000033170	FUT8	-0.0173285587192129	-1.79040269126691	-0.249354401864454	0.803218816244425	0.973481805941585	Exon	Caudate
e1146792	ENSG00000131828.13	ENSG00000131828	PDHA1	0.0075428624556827	0.680984804998653	0.24935393763243	0.803219175050212	0.973481805941585	Exon	Caudate
e684756	ENSG00000111678.10	ENSG00000111678	C12orf57	-0.0077049666669763	2.90125703797424	-0.249351220304905	0.803221275278502	0.973481805941585	Exon	Caudate
e330901	ENSG00000062194.15	ENSG00000062194	GPBP1	-0.0060572213917336	2.22437918112888	-0.249329513450535	0.803238052604151	0.973498879491413	Exon	Caudate
e317221	ENSG00000151718.15	ENSG00000151718	WWC2	-0.020662942728241	-3.37914359183991	-0.249321435238235	0.803244296314114	0.973499742473291	Exon	Caudate
e78463	ENSG00000158850.14	ENSG00000158850	B4GALT3	0.0078870864518044	1.36973173293764	0.2493171916784	0.803247576197909	0.973499742473291	Exon	Caudate
e1006362	ENSG00000099821.13	ENSG00000099821	POLRMT	-0.0102771156655415	-0.964368872513186	-0.24931300013974	0.803250815877506	0.973499742473291	Exon	Caudate
e148195	ENSG00000172965.14	ENSG00000172965	MIR4435-2HG	0.0238271900018971	-3.17974432110159	0.249312356423682	0.803251313411994	0.973499742473291	Exon	Caudate
e35177	ENSG00000142961.14	ENSG00000142961	MOB3C	-0.0094249647659335	1.76453434189893	-0.249311190923891	0.803252214238477	0.973499742473291	Exon	Caudate
e678588	ENSG00000171840.11	ENSG00000171840	NINJ2	0.019436691208696	0.178243263594374	0.249302924431047	0.803258603501271	0.973503051708873	Exon	Caudate
e550026	ENSG00000136861.17	ENSG00000136861	CDK5RAP2	0.0113528276009578	-0.590467837870444	0.249297245641318	0.803262992707653	0.973503051708873	Exon	Caudate
e441432	ENSG00000106070.17	ENSG00000106070	GRB10	0.0071509437691738	1.15058802597208	0.249297217411908	0.803263014526527	0.973503051708873	Exon	Caudate
e768814	ENSG00000092201.9	ENSG00000092201	SUPT16H	-0.0059261296281249	0.636000550561069	-0.249284753537067	0.803272648030498	0.973511466850088	Exon	Caudate
e197117	ENSG00000130294.14	ENSG00000130294	KIF1A	-0.0072556728935391	2.70268318831436	-0.249280868796327	0.803275650607326	0.973511845732034	Exon	Caudate
e984523	ENSG00000178927.17	ENSG00000178927	C17orf62	-0.0189679795335763	-2.72502921572432	-0.249276624016419	0.803278931467387	0.973512467013117	Exon	Caudate
e1037145	ENSG00000178093.13	ENSG00000178093	TSSK6	0.0211915438934501	-3.44522563298916	0.249273245021902	0.803281543150196	0.973512467013117	Exon	Caudate
e258498	ENSG00000240207.6	ENSG00000240207		-0.0181349479720516	-2.90606686150377	-0.249262811417626	0.803289607475786	0.973516235004568	Exon	Caudate
e1132656	ENSG00000133466.13	ENSG00000133466	C1QTNF6	-0.0197079626118172	-2.89140962110836	-0.249260782950001	0.803291175318347	0.973516235004568	Exon	Caudate
e346269	ENSG00000133835.14	ENSG00000133835	HSD17B4	0.008204002539481	2.23174467482184	0.249247438371804	0.803301489625352	0.973516235004568	Exon	Caudate
e594115	ENSG00000059573.8	ENSG00000059573	ALDH18A1	0.009050702876892	-0.796833001405589	0.249245089867314	0.803303304837751	0.973516235004568	Exon	Caudate
e799651	ENSG00000100604.12	ENSG00000100604	CHGA	0.0235978341111719	-2.82053456055616	0.249243580934425	0.803304471126775	0.973516235004568	Exon	Caudate
e770930	ENSG00000100813.14	ENSG00000100813	ACIN1	0.016137001971304	-2.93661135906759	0.249240828733312	0.80330659836761	0.973516235004568	Exon	Caudate
e1166203	ENSG00000101901.11	ENSG00000101901	ALG13	-0.021361095881165	-3.42224106394597	-0.24923839344271	0.803308480662092	0.973516235004568	Exon	Caudate
e263603	ENSG00000242808.7	ENSG00000242808	SOX2-OT	0.0170871677790139	4.41459745225493	0.249234198026135	0.803311723402817	0.973516235004568	Exon	Caudate
e787658	ENSG00000258289.8	ENSG00000258289	CHURC1	0.0194407084589997	-3.31639667583586	0.249233795364243	0.803312034630283	0.973516235004568	Exon	Caudate
e1160507	ENSG00000230590.7	ENSG00000230590	FTX	0.0084518941920278	0.817671309508403	0.249232075974993	0.803313363589665	0.973516235004568	Exon	Caudate
e410296	ENSG00000172594.12	ENSG00000172594	SMPDL3A	-0.0117303560752535	-1.53901997177257	-0.24923093969739	0.803314241847641	0.973516235004568	Exon	Caudate
e1137973	ENSG00000242247.10	ENSG00000242247	ARFGAP3	-0.0089223476513218	-0.0393331387284462	-0.24921299874622	0.803328108899981	0.973529780192092	Exon	Caudate
e259741	ENSG00000114204.14	ENSG00000114204	SERPINI2	-0.0180511244759277	-2.32909777655495	-0.24918967699412	0.803346135013581	0.973546826788317	Exon	Caudate
e1068966	ENSG00000197608.11	ENSG00000197608	ZNF841	-0.0096504822091161	-0.978286765415058	-0.249184513933369	0.803350125719355	0.973546826788317	Exon	Caudate
e250870	ENSG00000154928.16	ENSG00000154928	EPHB1	0.0110848492748634	0.220467709347432	0.24917456649451	0.803357814448678	0.973546826788317	Exon	Caudate
e767322	ENSG00000165792.17	ENSG00000165792	METTL17	-0.008078621426765	-0.863480806825307	-0.249173161247592	0.803358900615546	0.973546826788317	Exon	Caudate
e675906	ENSG00000110080.18	ENSG00000110080	ST3GAL4	-0.015263390235161	-1.29357208757611	-0.249169457494909	0.803361763383622	0.973546826788317	Exon	Caudate
e119986	ENSG00000115760.13	ENSG00000115760	BIRC6	-0.0063403080351373	0.53291247350933	-0.249167827283003	0.80336302343582	0.973546826788317	Exon	Caudate
e359455	ENSG00000113716.12	ENSG00000113716	HMGXB3	0.0141903618917018	-1.35181524976023	0.249151598890026	0.803375567000114	0.973546826788317	Exon	Caudate
e938730	ENSG00000005156.11	ENSG00000005156	LIG3	0.0084979293763744	-0.724926408229236	0.249146527743307	0.803379486699631	0.973546826788317	Exon	Caudate
e122385	ENSG00000011566.14	ENSG00000011566	MAP4K3	0.0084045968214516	-0.240120623718546	0.249140794957156	0.80338391781367	0.973546826788317	Exon	Caudate
e244093	ENSG00000082684.14	ENSG00000082684	SEMA5B	-0.0181086732352622	-2.79643354077067	-0.249137422974912	0.803386524165007	0.973546826788317	Exon	Caudate
e299638	ENSG00000138696.10	ENSG00000138696	BMPR1B	0.0163732283993494	-2.15421943404013	0.249131513757403	0.803391091660827	0.973546826788317	Exon	Caudate
e842755	ENSG00000167202.11	ENSG00000167202	TBC1D2B	0.0111953356669227	-1.76135954075269	0.249130160331477	0.803392137784591	0.973546826788317	Exon	Caudate
e16618	ENSG00000011009.10	ENSG00000011009	LYPLA2	0.0099429216290026	0.876724726006279	0.249127335291742	0.80339432138599	0.973546826788317	Exon	Caudate
e58593	ENSG00000052723.11	ENSG00000052723	SIKE1	0.0094023068140279	-1.16188015192675	0.249124033306879	0.803396873641871	0.973546826788317	Exon	Caudate
e105334	ENSG00000119285.10	ENSG00000119285	HEATR1	-0.0093600306257865	-0.751969098785161	-0.249123957708787	0.803396932075136	0.973546826788317	Exon	Caudate
e86819	ENSG00000116698.20	ENSG00000116698	SMG7	0.0073045747865821	0.564811331900176	0.249120710196589	0.803399442228691	0.973546826788317	Exon	Caudate
e268397	ENSG00000283149.1	ENSG00000283149		0.0125504793071696	-1.11299565834379	0.249118070396745	0.803401482654541	0.973546826788317	Exon	Caudate
e814347	ENSG00000175265.17	ENSG00000175265	GOLGA8A	0.0149297783315848	-0.777631560059993	0.249118019680017	0.803401521855906	0.973546826788317	Exon	Caudate
e1008634	ENSG00000071626.16	ENSG00000071626	DAZAP1	-0.0096446611392386	-0.0706823166208809	-0.249117095251761	0.803402236390448	0.973546826788317	Exon	Caudate
e627622	ENSG00000052841.14	ENSG00000052841	TTC17	-0.006835499677822	0.387393992574078	-0.249115377835074	0.803403563863881	0.973546826788317	Exon	Caudate
e252054	ENSG00000158186.12	ENSG00000158186	MRAS	0.0091229697956901	0.254139622839952	0.249115076081926	0.803403797103369	0.973546826788317	Exon	Caudate
e530987	ENSG00000137073.20	ENSG00000137073	UBAP2	0.0101838227497247	-1.4706511945969	0.249112543571986	0.803405754602517	0.973546826788317	Exon	Caudate
e657497	ENSG00000149262.16	ENSG00000149262	INTS4	0.009432224975593	-0.93898402121624	0.249109560277243	0.803408060536582	0.973546826788317	Exon	Caudate
e137986	ENSG00000115459.17	ENSG00000115459	ELMOD3	-0.0067630522418495	0.595072064178954	-0.249104651919152	0.803411854449773	0.973546826788317	Exon	Caudate
e1011179	ENSG00000088256.8	ENSG00000088256	GNA11	-0.0067092863167097	0.753172453613227	-0.249103999251569	0.803412358929238	0.973546826788317	Exon	Caudate
e707581	ENSG00000182544.8	ENSG00000182544	MFSD5	0.0114787743603123	-0.754096581754906	0.249100614361128	0.803414975281926	0.973546826788317	Exon	Caudate
e709624	ENSG00000123338.12	ENSG00000123338	NCKAP1L	0.0180560511275926	-1.91496415025855	0.24910032118124	0.803415201895565	0.973546826788317	Exon	Caudate
e1237	ENSG00000160087.20	ENSG00000160087	UBE2J2	-0.0174479748642016	-2.99159680044059	-0.249094765083344	0.803419496489203	0.973546826788317	Exon	Caudate
e607444	ENSG00000197177.15	ENSG00000197177	ADGRA1	-0.0211006207724371	-3.01456869267066	-0.249093760048717	0.80342027333276	0.973546826788317	Exon	Caudate
e413103	ENSG00000146409.10	ENSG00000146409	SLC18B1	-0.0127813872364507	-0.286038000218416	-0.249087174314437	0.803425363794275	0.973546826788317	Exon	Caudate
e682328	ENSG00000010278.12	ENSG00000010278	CD9	0.0149329389013552	2.33388809905772	0.249086911800726	0.803425566705147	0.973546826788317	Exon	Caudate
e219237	ENSG00000164054.15	ENSG00000164054	SHISA5	-0.0063422125103602	3.00151262116643	-0.249076832047583	0.80343335789492	0.973549226855053	Exon	Caudate
e381159	ENSG00000137411.16	ENSG00000137411	VARS2	-0.0115620883523182	-1.26015944612382	-0.249074988097899	0.803434783186106	0.973549226855053	Exon	Caudate
e673641	ENSG00000109971.13	ENSG00000109971	HSPA8	0.0097971701024725	3.40324835679671	0.249072708548976	0.803436545177058	0.973549226855053	Exon	Caudate
e672734	ENSG00000181264.8	ENSG00000181264	TMEM136	-0.0193704523722736	-3.1597370369251	-0.249070428456035	0.803438307589515	0.973549226855053	Exon	Caudate
e420826	ENSG00000122335.13	ENSG00000122335	SERAC1	0.0115214983965172	-1.76019548742858	0.249056048264339	0.803449422874	0.973559435914638	Exon	Caudate
e730489	ENSG00000204954.9	ENSG00000204954	C12orf73	-0.0161564002240329	-2.46480993664226	-0.249051656418176	0.803452817594665	0.973560141909447	Exon	Caudate
e146359	ENSG00000119147.9	ENSG00000119147	C2orf40	-0.0221126853699287	-3.33487735427165	-0.249045943386795	0.803457233544002	0.973560141909447	Exon	Caudate
e687859	ENSG00000173391.8	ENSG00000173391	OLR1	0.0234625126405196	-2.19742884496078	0.24904485378833	0.803458075761624	0.973560141909447	Exon	Caudate
e45648	ENSG00000154027.18	ENSG00000154027	AK5	-0.0112613880322042	1.35865067154136	-0.24903962360089	0.803462118498141	0.97356178093013	Exon	Caudate
e250868	ENSG00000154928.16	ENSG00000154928	EPHB1	-0.0206825133983373	-3.5922337881886	-0.249032985180962	0.803467249752561	0.973564738901686	Exon	Caudate
e598858	ENSG00000214435.7	ENSG00000214435	AS3MT	-0.0091206915702539	-0.347862496735385	-0.249003270188449	0.803490218452968	0.973586138786493	Exon	Caudate
e258585	ENSG00000151967.18	ENSG00000151967	SCHIP1	0.00937140189501	1.56955546605057	0.249003176277954	0.803490291042926	0.973586138786493	Exon	Caudate
e747373	ENSG00000072609.17	ENSG00000072609	CHFR	0.0063548644690082	0.0715434600694672	0.248988828413895	0.803501381525649	0.973596317396948	Exon	Caudate
e1027915	ENSG00000104957.13	ENSG00000104957	CCDC130	-0.0079660968576755	-0.196866478976849	-0.248963256069848	0.803521148304285	0.973606485609615	Exon	Caudate
e755101	ENSG00000136152.14	ENSG00000136152	COG3	-0.0077185523465768	-0.644149884336924	-0.248957204148022	0.803525826306071	0.973606485609615	Exon	Caudate
e132562	ENSG00000143977.13	ENSG00000143977	SNRPG	0.0104080708844016	1.01402655472658	0.248951478541291	0.803530252080007	0.973606485609615	Exon	Caudate
e661338	ENSG00000182919.14	ENSG00000182919	C11orf54	-0.013366886124087	-1.8577912347129	-0.248950258590884	0.803531195076906	0.973606485609615	Exon	Caudate
e256610	ENSG00000243069.7	ENSG00000243069	ARHGEF26-AS1	0.016291544834163	-1.63266676231152	0.248949363320432	0.803531887102974	0.973606485609615	Exon	Caudate
e536509	ENSG00000274911.1	ENSG00000274911		0.0223197141276896	-3.09728629288103	0.248944308771139	0.8035357941709	0.973606485609615	Exon	Caudate
e73187	ENSG00000132718.8	ENSG00000132718	SYT11	-0.0052156276097149	7.63408476279258	-0.248940860963783	0.803538459261504	0.973606485609615	Exon	Caudate
e759790	ENSG00000005810.17	ENSG00000005810	MYCBP2	0.0104769945270979	0.943967266977445	0.248940091816604	0.803539053798201	0.973606485609615	Exon	Caudate
e898209	ENSG00000184939.15	ENSG00000184939	ZFP90	0.0079030470151206	-0.484936911045893	0.248938450057091	0.803540322848649	0.973606485609615	Exon	Caudate
e395099	ENSG00000180113.15	ENSG00000180113	TDRD6	0.015614658586703	-1.33048156254693	0.248936859434141	0.803541552371953	0.973606485609615	Exon	Caudate
e1163838	ENSG00000239407.5	ENSG00000239407		0.010384375703089	-0.7474812419193	0.248934553026067	0.80354333518532	0.973606485609615	Exon	Caudate
e405389	ENSG00000112237.12	ENSG00000112237	CCNC	-0.0073691894138519	0.532535209990174	-0.248933078376694	0.8035444750642	0.973606485609615	Exon	Caudate
e1050612	ENSG00000167565.12	ENSG00000167565	SERTAD3	-0.0240885999276745	-3.60291253064957	-0.24893272783749	0.803544746025103	0.973606485609615	Exon	Caudate
e1127131	ENSG00000100296.13	ENSG00000100296	THOC5	-0.008326558673646	-0.662816202626681	-0.248928647863875	0.803547899777765	0.9736070472521	Exon	Caudate
e1165509	ENSG00000101888.11	ENSG00000101888	NXT2	0.0135245398221154	1.49890071389634	0.24891135007592	0.803561270719701	0.973619479804222	Exon	Caudate
e900574	ENSG00000132613.14	ENSG00000132613	MTSS1L	0.0085274130908783	5.73103826747312	0.248908412743059	0.803563541241595	0.973619479804222	Exon	Caudate
e452751	ENSG00000001629.9	ENSG00000001629	ANKIB1	0.0065261556396856	1.43449453194612	0.248895666426382	0.80357339400568	0.973628158075146	Exon	Caudate
e1029933	ENSG00000074181.8	ENSG00000074181	NOTCH3	-0.0189057423215534	-2.10120197298577	-0.248886343995742	0.803580600162956	0.973633629608516	Exon	Caudate
e755759	ENSG00000136146.14	ENSG00000136146	MED4	0.0084475170594505	-0.235780992889407	0.24888068342064	0.803584975746135	0.973635671539001	Exon	Caudate
e982691	ENSG00000185813.10	ENSG00000185813	PCYT2	0.0066199037294928	0.873052618184941	0.248873053590142	0.803590873559119	0.973636930207194	Exon	Caudate
e435103	ENSG00000229358.3	ENSG00000229358	DPY19L1P1	-0.0103961752600231	0.0245707779081068	-0.248864514575571	0.803597474179225	0.973636930207194	Exon	Caudate
e851440	ENSG00000140563.14	ENSG00000140563	MCTP2	-0.0198679070135371	-0.558872524896303	-0.24886281866513	0.80359878511209	0.973636930207194	Exon	Caudate
e974088	ENSG00000266714.6	ENSG00000266714	MYO15B	-0.016152004450572	-1.4086213636282	-0.248856861917848	0.803603389661394	0.973636930207194	Exon	Caudate
e148316	ENSG00000153107.11	ENSG00000153107	ANAPC1	-0.0191960934770962	-2.0039035565883	-0.248855738614958	0.803604257972213	0.973636930207194	Exon	Caudate
e584585	ENSG00000156515.21	ENSG00000156515	HK1	-0.0070519788686089	2.50596732128383	-0.248855573327537	0.803604385739069	0.973636930207194	Exon	Caudate
e136362	ENSG00000115307.16	ENSG00000115307	AUP1	-0.0060598741482945	0.87831111756432	-0.248846667039708	0.803611270290098	0.973636930207194	Exon	Caudate
e1001482	ENSG00000049759.17	ENSG00000049759	NEDD4L	0.0122356453083142	1.85595243223051	0.24884271897226	0.803614322146933	0.973636930207194	Exon	Caudate
e28902	ENSG00000259943.1	ENSG00000259943		-0.0088719588017891	1.9254736908624	-0.248841601501136	0.803615185952855	0.973636930207194	Exon	Caudate
e1005409	ENSG00000131196.17	ENSG00000131196	NFATC1	-0.0183133821242984	-2.52515913669756	-0.248838344430709	0.803617703671836	0.973636930207194	Exon	Caudate
e365924	ENSG00000072786.12	ENSG00000072786	STK10	-0.0123194565266622	-1.72167456715601	-0.248832772593672	0.803622010712664	0.973636930207194	Exon	Caudate
e423724	ENSG00000112562.18	ENSG00000112562	SMOC2	0.0164305962825542	0.21871312053382	0.248830005393078	0.803624149766311	0.973636930207194	Exon	Caudate
e655303	ENSG00000166435.15	ENSG00000166435	XRRA1	0.0159561690624723	-0.978494693903389	0.2488263401652	0.803626982999784	0.973636930207194	Exon	Caudate
e273424	ENSG00000214135.8	ENSG00000214135		-0.0133923635379544	-1.56470271825715	-0.24882472352568	0.803628232668391	0.973636930207194	Exon	Caudate
e916463	ENSG00000108509.20	ENSG00000108509	CAMTA2	-0.009622424569924	0.0713694058090514	-0.248823777206568	0.803628964176962	0.973636930207194	Exon	Caudate
e976124	ENSG00000141576.14	ENSG00000141576	RNF157	0.0086947833042252	1.90847059351308	0.248823654129443	0.8036290593161	0.973636930207194	Exon	Caudate
e341632	ENSG00000118985.15	ENSG00000118985	ELL2	-0.0135952802982181	0.32747228286843	-0.248817522780678	0.803633798878276	0.973638924186426	Exon	Caudate
e275212	ENSG00000178222.12	ENSG00000178222	RNF212	-0.0213509907433105	-2.95578500140791	-0.248814564395096	0.803636085727196	0.973638924186426	Exon	Caudate
e59280	ENSG00000134253.9	ENSG00000134253	TRIM45	-0.0115809210591579	-1.27090423161789	-0.248809387355454	0.803640087612412	0.973640513220021	Exon	Caudate
e304462	ENSG00000138658.15	ENSG00000138658	ZGRF1	0.0198391884501735	-2.95582265411612	0.248803985789237	0.803644263063636	0.973641272908648	Exon	Caudate
e742560	ENSG00000130787.13	ENSG00000130787	HIP1R	0.0134001406172138	0.0205435830528615	0.248796770259653	0.803649840730931	0.973641272908648	Exon	Caudate
e447094	ENSG00000277053.4	ENSG00000277053	GTF2IP1	-0.0112104487077028	0.536032338803859	-0.248792940587616	0.803652801104892	0.973641272908648	Exon	Caudate
e567359	ENSG00000187134.13	ENSG00000187134	AKR1C1	-0.0209556334222654	-1.56642092739144	-0.248792160019753	0.803653404491835	0.973641272908648	Exon	Caudate
e292120	ENSG00000018189.12	ENSG00000018189	RUFY3	0.0238800505899071	-3.61746182626023	0.24878614120458	0.803658057101482	0.973641272908648	Exon	Caudate
e549429	ENSG00000041982.15	ENSG00000041982	TNC	-0.0371756723639649	-0.523404887381709	-0.248781344296639	0.803661765168538	0.973641272908648	Exon	Caudate
e865536	ENSG00000033011.11	ENSG00000033011	ALG1	-0.0116928386285706	-2.22358315168051	-0.248779455519933	0.803663225216678	0.973641272908648	Exon	Caudate
e583491	ENSG00000108187.15	ENSG00000108187	PBLD	-0.0138462359425534	-1.66202670890418	-0.248779451193259	0.803663228561252	0.973641272908648	Exon	Caudate
e352157	ENSG00000146021.14	ENSG00000146021	KLHL3	0.0198616746577326	-3.16917533684467	0.248767701646827	0.80367231112382	0.973641272908648	Exon	Caudate
e1078274	ENSG00000088876.11	ENSG00000088876	ZNF343	0.0056061669063096	1.9088758872302	0.248764118997168	0.803675080567056	0.973641272908648	Exon	Caudate
e944755	ENSG00000171475.13	ENSG00000171475	WIPF2	0.0113655412072609	-1.84554177673934	0.248763332346622	0.803675688660348	0.973641272908648	Exon	Caudate
e944759	ENSG00000171475.13	ENSG00000171475	WIPF2	0.0113655412072609	-1.84554177673934	0.248763332346622	0.803675688660348	0.973641272908648	Exon	Caudate
e944774	ENSG00000171475.13	ENSG00000171475	WIPF2	0.0113655412072609	-1.84554177673934	0.248763332346622	0.803675688660348	0.973641272908648	Exon	Caudate
e388467	ENSG00000065060.16	ENSG00000065060	UHRF1BP1	0.0115015180610924	-1.68524786322126	0.248756911415173	0.803680652146184	0.973641556231	Exon	Caudate
e946675	ENSG00000108773.10	ENSG00000108773	KAT2A	-0.0084729587531025	0.388602725960054	-0.248756069266714	0.803681303141412	0.973641556231	Exon	Caudate
e803122	ENSG00000258399.7	ENSG00000258399	MEG8	-0.0145197454492413	-0.981966656897195	-0.248743771261794	0.803690809726088	0.973641886793688	Exon	Caudate
e44964	ENSG00000116783.14	ENSG00000116783	TNNI3K	-0.0155786945353094	-2.0519042585659	-0.248743734965681	0.803690837783695	0.973641886793688	Exon	Caudate
e911626	ENSG00000108953.16	ENSG00000108953	YWHAE	0.0062602950558944	5.91385709492006	0.248743234311743	0.803691224799047	0.973641886793688	Exon	Caudate
e45513	ENSG00000117069.14	ENSG00000117069	ST6GALNAC5	-0.0250483779078151	-3.23770798297613	-0.248737467837947	0.803695682400306	0.973641886793688	Exon	Caudate
e888581	ENSG00000125124.11	ENSG00000125124	BBS2	0.0062868539707925	2.49146713765377	0.248725393040069	0.803705016484854	0.973641886793688	Exon	Caudate
e1126608	ENSG00000182944.17	ENSG00000182944	EWSR1	-0.004730245346204	1.76946679469743	-0.248712260831781	0.803715168002823	0.973641886793688	Exon	Caudate
e908965	ENSG00000197912.13	ENSG00000197912	SPG7	-0.0130835070602983	-1.48582377990894	-0.248710451353799	0.803716566776133	0.973641886793688	Exon	Caudate
e1068584	ENSG00000254415.3	ENSG00000254415	SIGLEC14	-0.0420450236658886	-3.59020199785192	-0.248709923173208	0.803716975073519	0.973641886793688	Exon	Caudate
e910357	ENSG00000177946.5	ENSG00000177946	CENPBD1	0.0172104228451045	-2.40045722443006	0.248705359692889	0.803720502765179	0.973641886793688	Exon	Caudate
e754839	ENSG00000188342.11	ENSG00000188342	GTF2F2	-0.0071226274716199	-0.0512672453045208	-0.248699128443476	0.803725319693187	0.973641886793688	Exon	Caudate
e303154	ENSG00000138796.15	ENSG00000138796	HADH	-0.0094129183809408	-0.738266999394023	-0.248693133014065	0.80372995433288	0.973641886793688	Exon	Caudate
e844010	ENSG00000058335.15	ENSG00000058335	RASGRF1	-0.0148079800352243	-0.382230162226941	-0.248692330602084	0.803730574620989	0.973641886793688	Exon	Caudate
e743351	ENSG00000051825.14	ENSG00000051825	MPHOSPH9	0.0183196645239009	-3.035163291921	0.248691944131118	0.803730873374479	0.973641886793688	Exon	Caudate
e1027900	ENSG00000141837.19	ENSG00000141837	CACNA1A	0.0128175549540722	0.0992223388807296	0.248689125869115	0.803733051975254	0.973641886793688	Exon	Caudate
e175582	ENSG00000173559.12	ENSG00000173559	NABP1	0.0226761321111354	-3.09042164054618	0.248680480108214	0.803739735416432	0.973641886793688	Exon	Caudate
e1071712	ENSG00000167613.15	ENSG00000167613	LAIR1	0.0263711529624519	-2.5474758540068	0.248678346378526	0.803741384857838	0.973641886793688	Exon	Caudate
e486923	ENSG00000104613.11	ENSG00000104613	INTS10	-0.0071647945003461	0.146017290834736	-0.248677556569015	0.803741995406115	0.973641886793688	Exon	Caudate
e999229	ENSG00000141639.11	ENSG00000141639	MAPK4	-0.0090021061840636	4.88024583447119	-0.248676838159648	0.803742550759878	0.973641886793688	Exon	Caudate
e1064024	ENSG00000142534.6	ENSG00000142534	RPS11	-0.0068452722266323	5.82929423662084	-0.248675829317804	0.803743330627542	0.973641886793688	Exon	Caudate
e1120344	ENSG00000099917.17	ENSG00000099917	MED15	0.0091749741849995	-1.08820435725613	0.24867572383238	0.803743412171228	0.973641886793688	Exon	Caudate
e547839	ENSG00000148154.9	ENSG00000148154	UGCG	-0.0198471485296899	-3.01262290375318	-0.248674830658587	0.803744102623896	0.973641886793688	Exon	Caudate
e681000	ENSG00000255669.2	ENSG00000255669		-0.0218944706275976	-3.54683353187911	-0.24867154533998	0.803746642284371	0.973641886793688	Exon	Caudate
e489350	ENSG00000147457.13	ENSG00000147457	CHMP7	-0.0093191942828106	-1.23249807405137	-0.248671363851682	0.803746782580917	0.973641886793688	Exon	Caudate
e1090336	ENSG00000101347.8	ENSG00000101347	SAMHD1	-0.0134288734609006	-0.113333156007182	-0.248669214996981	0.803748443718222	0.973641886793688	Exon	Caudate
e977856	ENSG00000078687.17	ENSG00000078687	TNRC6C	0.0068816428290569	0.56668227857204	0.248668710461504	0.803748833741325	0.973641886793688	Exon	Caudate
e882292	ENSG00000260899.1	ENSG00000260899		0.0185475060322205	-3.17648490904525	0.248657248054048	0.803757694585803	0.973642045229444	Exon	Caudate
e975281	ENSG00000267426.5	ENSG00000267426		0.0201573714378213	-3.4009937906782	0.248655813190836	0.803758803787361	0.973642045229444	Exon	Caudate
e571006	ENSG00000152464.14	ENSG00000152464	RPP38	-0.0077652152089443	-0.178315414991876	-0.248655141981056	0.80375932265712	0.973642045229444	Exon	Caudate
e791096	ENSG00000119599.16	ENSG00000119599	DCAF4	0.0147984583309051	-2.39963866618183	0.248653018299762	0.803760964341163	0.973642045229444	Exon	Caudate
e1099948	ENSG00000101181.17	ENSG00000101181	MTG2	-0.0221047792585617	-3.70220198517687	-0.248638126172107	0.803772476530042	0.973642045229444	Exon	Caudate
e332036	ENSG00000153015.15	ENSG00000153015	CWC27	-0.005852883094511	1.73661306942477	-0.248635545724562	0.803774471319833	0.973642045229444	Exon	Caudate
e155861	ENSG00000075884.12	ENSG00000075884	ARHGAP15	-0.0239270782778706	-3.38332215181894	-0.248630751767761	0.803778177244758	0.973642045229444	Exon	Caudate
e96425	ENSG00000082512.14	ENSG00000082512	TRAF5	0.0142426616670398	-1.36173668920817	0.248625942968806	0.803781894647725	0.973642045229444	Exon	Caudate
e141343	ENSG00000084090.13	ENSG00000084090	STARD7	-0.0054739146988047	5.22890903529222	-0.2486183591696	0.803787757251145	0.973642045229444	Exon	Caudate
e560482	ENSG00000148300.11	ENSG00000148300	REXO4	-0.0131011654816053	-2.16072352044031	-0.248614780760998	0.803790523518964	0.973642045229444	Exon	Caudate
e298758	ENSG00000138640.14	ENSG00000138640	FAM13A	0.0092561464964042	-0.315060287443633	0.24861056744932	0.803793780598051	0.973642045229444	Exon	Caudate
e282707	ENSG00000152990.13	ENSG00000152990	ADGRA3	-0.0138326672596423	0.944300723435076	-0.248598754392715	0.8038029126394	0.973642045229444	Exon	Caudate
e24719	ENSG00000121904.17	ENSG00000121904	CSMD2	0.0174955296173243	-2.14138283148079	0.248598382809394	0.803803199890998	0.973642045229444	Exon	Caudate
e901755	ENSG00000182149.20	ENSG00000182149	IST1	-0.0132887658324511	-1.47963906803701	-0.248597877208646	0.803803590744493	0.973642045229444	Exon	Caudate
e1113622	ENSG00000160216.18	ENSG00000160216	AGPAT3	0.0063938369807795	1.36857058891027	0.248597833591356	0.803803624462741	0.973642045229444	Exon	Caudate
e921052	ENSG00000129214.14	ENSG00000129214	SHBG	0.0200387277212366	-3.55565126245626	0.248597728462692	0.80380370573222	0.973642045229444	Exon	Caudate
e950612	ENSG00000087152.15	ENSG00000087152	ATXN7L3	-0.0106350648240217	-0.210212216981895	-0.248579916109469	0.803817475562807	0.973642045229444	Exon	Caudate
e798094	ENSG00000133943.20	ENSG00000133943	C14orf159	-0.0163958715986529	-2.59702291354608	-0.248575876791157	0.803820598164272	0.973642045229444	Exon	Caudate
e1002228	ENSG00000166562.8	ENSG00000166562	SEC11C	-0.0071043300952899	2.26288894770094	-0.248568600772854	0.803826222909759	0.973642045229444	Exon	Caudate
e403309	ENSG00000135316.17	ENSG00000135316	SYNCRIP	0.0051759521043604	1.7792226497893	0.248561730930452	0.803831533669234	0.973642045229444	Exon	Caudate
e176976	ENSG00000119042.16	ENSG00000119042	SATB2	-0.0101470019136582	1.73418519865468	-0.248560976677358	0.803832116748196	0.973642045229444	Exon	Caudate
e1051433	ENSG00000123815.11	ENSG00000123815	ADCK4	0.0084382838627174	-0.719878612015608	0.248556524352313	0.803835558641595	0.973642045229444	Exon	Caudate
e223133	ENSG00000182179.11	ENSG00000182179	UBA7	-0.0148604408569767	-1.78297734884925	-0.248555795353335	0.803836122198469	0.973642045229444	Exon	Caudate
e1031554	ENSG00000085872.14	ENSG00000085872	CHERP	0.0129432027799824	-1.75046143660789	0.248549489801959	0.803840996745693	0.973642045229444	Exon	Caudate
e572484	ENSG00000168283.13	ENSG00000168283	BMI1	-0.0072691451117583	0.839058940004708	-0.248539472128123	0.803848740988912	0.973642045229444	Exon	Caudate
e118006	ENSG00000198522.13	ENSG00000198522	GPN1	0.0113181323891393	-0.932596204755444	0.248537524788555	0.803850246397649	0.973642045229444	Exon	Caudate
e43711	ENSG00000142864.14	ENSG00000142864	SERBP1	0.0049449347848398	1.91370273993653	0.248533428465476	0.80385341310021	0.973642045229444	Exon	Caudate
e7173	ENSG00000049245.12	ENSG00000049245	VAMP3	0.0091894991196196	1.98409008516517	0.248532126568612	0.803854419544973	0.973642045229444	Exon	Caudate
e435121	ENSG00000281332.1	ENSG00000281332	LINC00997	0.0104236167065141	-0.736546088301589	0.248524579906958	0.803860253575819	0.973642045229444	Exon	Caudate
e702485	ENSG00000123352.17	ENSG00000123352	SPATS2	0.00944849397323	-0.0686293453589234	0.248524174273539	0.803860567155562	0.973642045229444	Exon	Caudate
e434363	ENSG00000106105.13	ENSG00000106105	GARS	-0.0083881547932067	0.691755152203299	-0.248524012526847	0.803860692195776	0.973642045229444	Exon	Caudate
e343311	ENSG00000145723.16	ENSG00000145723	GIN1	-0.0091928387908133	0.154846352694621	-0.248518406215253	0.80386502622511	0.973642045229444	Exon	Caudate
e435319	ENSG00000122643.18	ENSG00000122643	NT5C3A	-0.0110989481539635	-1.40813650359797	-0.248517744094702	0.803865538086088	0.973642045229444	Exon	Caudate
e1016896	ENSG00000104880.17	ENSG00000104880	ARHGEF18	-0.0061417600816561	2.19737229824718	-0.248516433015267	0.803866551633491	0.973642045229444	Exon	Caudate
e129921	ENSG00000197329.11	ENSG00000197329	PELI1	0.0149358050971003	-1.15384113964418	0.248514011322438	0.80386842375623	0.973642045229444	Exon	Caudate
e814285	ENSG00000176454.13	ENSG00000176454	LPCAT4	-0.0145418627448922	0.399880370800774	-0.248513791537751	0.803868593663842	0.973642045229444	Exon	Caudate
e568832	ENSG00000165632.7	ENSG00000165632	TAF3	0.0070838422867799	0.860573532741332	0.248513747922014	0.803868627381596	0.973642045229444	Exon	Caudate
e865566	ENSG00000033011.11	ENSG00000033011	ALG1	0.0150614999157946	-2.43734938649287	0.248511233462169	0.803870571220466	0.973642045229444	Exon	Caudate
e534593	ENSG00000283486.1	ENSG00000283486		-0.0277042919368576	-2.96071211947716	-0.248510800138211	0.803870906207825	0.973642045229444	Exon	Caudate
e1136508	ENSG00000100395.14	ENSG00000100395	L3MBTL2	0.0057667214093657	0.852592751450328	0.248507428948519	0.803873512356055	0.973642045229444	Exon	Caudate
e506412	ENSG00000155100.10	ENSG00000155100	OTUD6B	0.0165328001008944	-2.74745022616869	0.248506268140611	0.803874409736345	0.973642045229444	Exon	Caudate
e341319	ENSG00000198677.10	ENSG00000198677	TTC37	0.0061391825175564	0.92288683361941	0.248505373076406	0.803875101679582	0.973642045229444	Exon	Caudate
e689805	ENSG00000256650.1	ENSG00000256650	RERG-IT1	-0.0252111579092628	-3.06365874797703	-0.248505283325493	0.803875171062923	0.973642045229444	Exon	Caudate
e947392	ENSG00000033627.15	ENSG00000033627	ATP6V0A1	-0.0066432984421714	4.59625321823938	-0.248503512019506	0.803876540398917	0.973642045229444	Exon	Caudate
e260010	ENSG00000163536.12	ENSG00000163536	SERPINI1	0.0127997600089273	-0.115507257936719	0.248503239917486	0.803876750751723	0.973642045229444	Exon	Caudate
e683325	ENSG00000111641.11	ENSG00000111641	NOP2	-0.0166593465588875	-2.77857944338575	-0.248502166609903	0.803877580489407	0.973642045229444	Exon	Caudate
e38299	ENSG00000157184.6	ENSG00000157184	CPT2	0.0216529394093116	-3.27567947463487	0.248498015304975	0.803880789724513	0.973642045229444	Exon	Caudate
e38304	ENSG00000157184.6	ENSG00000157184	CPT2	0.0216529394093116	-3.27567947463487	0.248498015304975	0.803880789724513	0.973642045229444	Exon	Caudate
e38319	ENSG00000157184.6	ENSG00000157184	CPT2	0.0216529394093116	-3.27567947463487	0.248498015304975	0.803880789724513	0.973642045229444	Exon	Caudate
e806233	ENSG00000184990.12	ENSG00000184990	SIVA1	-0.0159995339626778	-1.3126783809414	-0.248491436439216	0.803885875632568	0.973644946713282	Exon	Caudate
e1130962	ENSG00000185666.14	ENSG00000185666	SYN3	-0.0268509811863201	-3.44959259187617	-0.248483596483878	0.803891936459018	0.973649028968681	Exon	Caudate
e93867	ENSG00000069275.12	ENSG00000069275	NUCKS1	0.0046922531970161	3.95150719042087	0.248474224114261	0.803899181962978	0.973654546036684	Exon	Caudate
e1017003	ENSG00000090674.15	ENSG00000090674	MCOLN1	0.0121512184622138	-1.77037768339595	0.24846607060811	0.803905485213113	0.973655206515429	Exon	Caudate
e855576	ENSG00000103266.10	ENSG00000103266	STUB1	0.0083357857538324	1.65758600707116	0.248465195884752	0.803906161438312	0.973655206515429	Exon	Caudate
e514660	ENSG00000176853.15	ENSG00000176853	FAM91A1	-0.0067180180405461	0.209260785439918	-0.248462474992997	0.803908264887793	0.973655206515429	Exon	Caudate
e1010187	ENSG00000104885.17	ENSG00000104885	DOT1L	0.0209334584221826	-3.32559271996749	0.248456630394311	0.803912783197338	0.973655206515429	Exon	Caudate
e622364	ENSG00000110756.17	ENSG00000110756	HPS5	0.0110099722466199	-0.823692806669941	0.248456118383229	0.803913179020305	0.973655206515429	Exon	Caudate
e898830	ENSG00000132603.13	ENSG00000132603	NIP7	0.0138279910660323	-1.77466110917806	0.248452603309845	0.803915896437019	0.973655239301348	Exon	Caudate
e667670	ENSG00000180425.10	ENSG00000180425	C11orf71	-0.0093723624866773	0.203050375444283	-0.248443820315521	0.803922686364148	0.973658487884158	Exon	Caudate
e52328	ENSG00000060718.19	ENSG00000060718	COL11A1	-0.0127317657036329	-0.962159965197863	-0.248442173605636	0.803923959398631	0.973658487884158	Exon	Caudate
e951726	ENSG00000108883.12	ENSG00000108883	EFTUD2	-0.0071808481218357	-0.352067699245771	-0.248436683530715	0.803928203656206	0.973660369859268	Exon	Caudate
e351908	ENSG00000113658.16	ENSG00000113658	SMAD5	-0.0086234873016299	0.0011381548674257	-0.248428954108246	0.803934179114525	0.973664348521347	Exon	Caudate
e655817	ENSG00000149273.14	ENSG00000149273	RPS3	0.023515912997958	-3.43659292174167	0.24842154591014	0.803939906251659	0.973664557198179	Exon	Caudate
e995235	ENSG00000153391.15	ENSG00000153391	INO80C	0.0081162390331453	-0.440619491217129	0.248421059729463	0.803940282109068	0.973664557198179	Exon	Caudate
e531849	ENSG00000137070.17	ENSG00000137070	IL11RA	-0.0131685477611919	-1.46175705761691	-0.248418092217696	0.803942576239248	0.973664557198179	Exon	Caudate
e1148384	ENSG00000198947.15	ENSG00000198947	DMD	0.0097620008259728	-1.16869863989331	0.248414810984679	0.803945112903678	0.973664557198179	Exon	Caudate
e489379	ENSG00000104679.10	ENSG00000104679	R3HCC1	-0.0077925484485827	1.00006689856355	-0.248410287470198	0.803948609957796	0.973665534173949	Exon	Caudate
e357041	ENSG00000145819.15	ENSG00000145819	ARHGAP26	-0.0183076611811262	-2.58734451302564	-0.248401517137188	0.803955390168198	0.973666873245693	Exon	Caudate
e915125	ENSG00000132382.14	ENSG00000132382	MYBBP1A	-0.009048766423608	-0.513524133668464	-0.248399663812996	0.803956822946699	0.973666873245693	Exon	Caudate
e599750	ENSG00000156395.12	ENSG00000156395	SORCS3	0.015821132481042	-0.689303281546879	0.24839470559926	0.803960656074275	0.973666873245693	Exon	Caudate
e626209	ENSG00000135387.20	ENSG00000135387	CAPRIN1	-0.0064360911268216	0.527748646529675	-0.248391644398915	0.803963022648974	0.973666873245693	Exon	Caudate
e788671	ENSG00000054690.13	ENSG00000054690	PLEKHH1	-0.0204633686018772	-0.547084255258326	-0.248389953297359	0.803964330018656	0.973666873245693	Exon	Caudate
e1165500	ENSG00000101888.11	ENSG00000101888	NXT2	0.0134950366825674	1.49888806623612	0.248387976972428	0.803965857891697	0.973666873245693	Exon	Caudate
e253547	ENSG00000175066.15	ENSG00000175066	GK5	-0.0078616116046722	1.29363295770784	-0.2483722193538	0.803978039944084	0.973674965425118	Exon	Caudate
e496208	ENSG00000083168.9	ENSG00000083168	KAT6A	0.0053814689783367	1.7456194549305	0.248368442192874	0.803980960035328	0.973674965425118	Exon	Caudate
e522733	ENSG00000185803.8	ENSG00000185803	SLC52A2	-0.0163349509046362	-2.79642507518528	-0.248366737515935	0.803982277907587	0.973674965425118	Exon	Caudate
e1024643	ENSG00000171295.12	ENSG00000171295	ZNF440	0.0089781566630221	-0.10776022279376	0.248363002174509	0.803985165672454	0.973674965425118	Exon	Caudate
e643814	ENSG00000133884.9	ENSG00000133884	DPF2	0.0067647628275952	0.227947974813069	0.248361933722636	0.803985991685199	0.973674965425118	Exon	Caudate
e910165	ENSG00000140995.16	ENSG00000140995	DEF8	0.0090110513807598	-0.617163882563156	0.248346136207059	0.803998204660755	0.97368351619284	Exon	Caudate
e970640	ENSG00000227036.6	ENSG00000227036	LINC00511	-0.0184121294485198	-3.04352052844061	-0.248343194973005	0.804000478518515	0.97368351619284	Exon	Caudate
e1176364	ENSG00000102119.10	ENSG00000102119	EMD	-0.0085385223494493	0.84496645519497	-0.248338097425197	0.804004419418841	0.97368351619284	Exon	Caudate
e654765	ENSG00000175564.12	ENSG00000175564	UCP3	0.0179457596837926	-3.13197803733367	0.248331559236058	0.804009474082376	0.97368351619284	Exon	Caudate
e1038108	ENSG00000172687.13	ENSG00000172687	ZNF738	0.0274885682901204	-3.44767017152839	0.248325096445466	0.8040144704635	0.97368351619284	Exon	Caudate
e218864	ENSG00000164050.12	ENSG00000164050	PLXNB1	-0.0104851521241046	0.889217718012205	-0.248322065394563	0.804016813770652	0.97368351619284	Exon	Caudate
e1077266	ENSG00000196476.11	ENSG00000196476	C20orf96	-0.011957277018588	-1.50813252928604	-0.248320681788802	0.804017883437629	0.97368351619284	Exon	Caudate
e1037060	ENSG00000129933.20	ENSG00000129933	MAU2	-0.0094753919175986	-0.384595237188405	-0.248318794450688	0.804019342541179	0.97368351619284	Exon	Caudate
e30807	ENSG00000066322.13	ENSG00000066322	ELOVL1	-0.0199123300691132	0.626856109400853	-0.248313415654011	0.804023500899642	0.97368351619284	Exon	Caudate
e1051324	ENSG00000090006.17	ENSG00000090006	LTBP4	-0.014984758574054	-1.56263940631128	-0.24831042490501	0.804025813056082	0.97368351619284	Exon	Caudate
e499260	ENSG00000167904.14	ENSG00000167904	TMEM68	0.0089071137063375	-0.965561614927939	0.2483052869131	0.804029785256055	0.97368351619284	Exon	Caudate
e1086654	ENSG00000101391.20	ENSG00000101391	CDK5RAP1	-0.0088248739306022	-0.58314422972089	-0.248303557531618	0.804031122248223	0.97368351619284	Exon	Caudate
e428128	ENSG00000164631.18	ENSG00000164631	ZNF12	0.013211181224613	-1.66704178374595	0.248302216817972	0.804032158760034	0.97368351619284	Exon	Caudate
e420052	ENSG00000146426.17	ENSG00000146426	TIAM2	-0.0088408562569642	-0.6377650157828	-0.248301222864694	0.804032927190051	0.97368351619284	Exon	Caudate
e1015153	ENSG00000031823.14	ENSG00000031823	RANBP3	0.0205465284060838	-3.34318371319721	0.248298800406456	0.80403480000486	0.97368351619284	Exon	Caudate
e101601	ENSG00000276255.2	ENSG00000276255		0.0128857795107606	-0.827402047955967	0.24829506847748	0.804037685180379	0.97368351619284	Exon	Caudate
e550868	ENSG00000136848.16	ENSG00000136848	DAB2IP	-0.0124023615932367	-1.13831325663993	-0.248293640095268	0.804038789471501	0.97368351619284	Exon	Caudate
e670018	ENSG00000118058.20	ENSG00000118058	KMT2A	-0.0082989219999627	-0.235936709153577	-0.248280641711594	0.804048838620351	0.973685039242606	Exon	Caudate
e885352	ENSG00000102893.15	ENSG00000102893	PHKB	0.0069154823393713	0.193508529902812	0.248280306204068	0.80404909800419	0.973685039242606	Exon	Caudate
e584025	ENSG00000060339.13	ENSG00000060339	CCAR1	0.0094717084840794	-0.720738622322694	0.248277646529221	0.804051154223134	0.973685039242606	Exon	Caudate
e565909	ENSG00000148408.12	ENSG00000148408	CACNA1B	-0.0124014900758761	-0.326238688725048	-0.248271091387242	0.804056222069146	0.973685039242606	Exon	Caudate
e702770	ENSG00000110844.13	ENSG00000110844	PRPF40B	0.0176014591749971	-3.03938325068698	0.248259073679827	0.80406551310076	0.973685039242606	Exon	Caudate
e741606	ENSG00000175727.13	ENSG00000175727	MLXIP	0.0156584019918346	-2.4239706504985	0.248258824066435	0.804065706080117	0.973685039242606	Exon	Caudate
e186496	ENSG00000135912.10	ENSG00000135912	TTLL4	-0.0079799692395212	0.533329462882157	-0.248255558157705	0.804068230997708	0.973685039242606	Exon	Caudate
e190607	ENSG00000153823.18	ENSG00000153823	PID1	-0.0122518788500524	-0.931961515242501	-0.248249611854564	0.80407282816923	0.973685039242606	Exon	Caudate
e556586	ENSG00000197694.14	ENSG00000197694	SPTAN1	0.0071304455522876	3.335370896797	0.248248108894652	0.804073990129989	0.973685039242606	Exon	Caudate
e467955	ENSG00000224897.6	ENSG00000224897	POT1-AS1	0.0124680615020221	-1.95939913777092	0.248248079939119	0.804074012515949	0.973685039242606	Exon	Caudate
e1148352	ENSG00000198947.15	ENSG00000198947	DMD	0.0083144681877936	0.102448424180596	0.24824372664811	0.804077378112734	0.973685039242606	Exon	Caudate
e516677	ENSG00000129292.20	ENSG00000129292	PHF20L1	-0.0078638050432113	0.575510028143867	-0.248238887954238	0.804081118986277	0.973685039242606	Exon	Caudate
e1052084	ENSG00000167601.11	ENSG00000167601	AXL	0.0102270614632365	0.345594176481306	0.248235183343234	0.804083983084811	0.973685039242606	Exon	Caudate
e29563	ENSG00000171790.15	ENSG00000171790	SLFNL1	-0.0239151543112268	-3.58442984020863	-0.248234057043482	0.80408485384706	0.973685039242606	Exon	Caudate
e1035069	ENSG00000130511.15	ENSG00000130511	SSBP4	0.0196859887034595	-2.85328372587595	0.248233155468352	0.804085550870905	0.973685039242606	Exon	Caudate
e641307	ENSG00000168071.21	ENSG00000168071	CCDC88B	-0.0161883414293296	-2.46603544751765	-0.248224436747403	0.804092291477965	0.973685039242606	Exon	Caudate
e56453	ENSG00000116459.10	ENSG00000116459	ATP5F1	0.0046535976113678	3.37271161590917	0.248220185618654	0.804095578110817	0.973685039242606	Exon	Caudate
e242370	ENSG00000183833.16	ENSG00000183833	MAATS1	-0.0157638523876523	-2.58775058492291	-0.248218962734036	0.804096523548072	0.973685039242606	Exon	Caudate
e543054	ENSG00000227603.1	ENSG00000227603		-0.0193844687353926	-3.10739850273137	-0.248218850016757	0.804096610692134	0.973685039242606	Exon	Caudate
e909492	ENSG00000158805.11	ENSG00000158805	ZNF276	0.0094385083644421	-0.3826254627426	0.248216766819112	0.804098221255797	0.973685039242606	Exon	Caudate
e102277	ENSG00000154358.20	ENSG00000154358	OBSCN	0.0196078766504183	-2.65949161343093	0.248216571998479	0.804098371875745	0.973685039242606	Exon	Caudate
e995682	ENSG00000134759.13	ENSG00000134759	ELP2	0.0049328488631113	1.2706556703852	0.248215453519557	0.804099236595574	0.973685039242606	Exon	Caudate
e689079	ENSG00000213782.7	ENSG00000213782	DDX47	0.0072494160141898	0.282850419162681	0.248205794652476	0.804106704081046	0.973685995236694	Exon	Caudate
e393854	ENSG00000124571.17	ENSG00000124571	XPO5	-0.0083091185851986	-0.898299092969106	-0.248197564243127	0.804113067208161	0.973685995236694	Exon	Caudate
e491826	ENSG00000104299.14	ENSG00000104299	INTS9	0.0152454419559354	-2.53383510577613	0.248196215221845	0.804114110170152	0.973685995236694	Exon	Caudate
e241089	ENSG00000121579.12	ENSG00000121579	NAA50	-0.0069885305097645	0.422396288211818	-0.248192710998428	0.804116819374291	0.973685995236694	Exon	Caudate
e630737	ENSG00000134575.9	ENSG00000134575	ACP2	-0.0065932274722027	1.47934001744017	-0.248189639339703	0.804119194153622	0.973685995236694	Exon	Caudate
e229408	ENSG00000157388.14	ENSG00000157388	CACNA1D	0.0152050336387126	-1.73576713547678	0.24818926285929	0.804119485220555	0.973685995236694	Exon	Caudate
e322005	ENSG00000164237.8	ENSG00000164237	CMBL	-0.0089134901736053	-0.105727889671652	-0.248184528298405	0.804123145636735	0.973685995236694	Exon	Caudate
e217599	ENSG00000160796.16	ENSG00000160796	NBEAL2	-0.0166348414211946	-2.50242819585375	-0.248183002075334	0.804124325601702	0.973685995236694	Exon	Caudate
e908932	ENSG00000197912.13	ENSG00000197912	SPG7	-0.0078617378660766	-0.153605654439102	-0.24818243809591	0.804124761629795	0.973685995236694	Exon	Caudate
e557033	ENSG00000175287.18	ENSG00000175287	PHYHD1	0.0170379986832943	-1.71215906674111	0.248176915269964	0.804129031482534	0.973685995236694	Exon	Caudate
e529204	ENSG00000188921.13	ENSG00000188921	HACD4	-0.0163787284908807	-1.75148723021997	-0.24817126214734	0.80413340207739	0.973685995236694	Exon	Caudate
e644225	ENSG00000142186.16	ENSG00000142186	SCYL1	-0.0062821118929434	0.889024685261166	-0.248169702897954	0.804134607579892	0.973685995236694	Exon	Caudate
e1154604	ENSG00000273820.1	ENSG00000273820	USP27X	0.0079425490058694	1.10970972177953	0.248167535739212	0.804136283076138	0.973685995236694	Exon	Caudate
e127547	ENSG00000275052.4	ENSG00000275052	PPP4R3B	-0.0216151881921451	-3.62546378309927	-0.248165713214346	0.804137692126168	0.973685995236694	Exon	Caudate
e641196	ENSG00000168071.21	ENSG00000168071	CCDC88B	-0.0228266777164349	-3.5006406963401	-0.248160642813936	0.804141612212034	0.97368748415238	Exon	Caudate
e79616	ENSG00000162733.16	ENSG00000162733	DDR2	-0.0162304641580387	-0.422159198985498	-0.248149462238723	0.804150256283493	0.973694693033525	Exon	Caudate
e507768	ENSG00000164944.11	ENSG00000164944	KIAA1429	-0.00503659180681	1.44580566503514	-0.24814220803677	0.804155864759143	0.973696367560783	Exon	Caudate
e656792	ENSG00000137474.19	ENSG00000137474	MYO7A	0.0225133648469955	-3.45233642706512	0.248135596646193	0.804160976263792	0.973696367560783	Exon	Caudate
e370967	ENSG00000161010.14	ENSG00000161010	C5orf45	-0.0080102629670448	-0.105024683525436	-0.24813330720984	0.804162746311618	0.973696367560783	Exon	Caudate
e151572	ENSG00000155052.14	ENSG00000155052	CNTNAP5	0.0146778895518824	-1.16021658091225	0.248129235034879	0.804165894663015	0.973696367560783	Exon	Caudate
e8183	ENSG00000130939.18	ENSG00000130939	UBE4B	-0.0066078870059069	1.46337282394386	-0.248116502944576	0.804175738340764	0.973696367560783	Exon	Caudate
e789131	ENSG00000182185.18	ENSG00000182185	RAD51B	-0.0205988240148285	-3.20455495224983	-0.248108702445789	0.804181769227333	0.973696367560783	Exon	Caudate
e594762	ENSG00000155629.14	ENSG00000155629	PIK3AP1	0.0188067426590025	-2.211753535486	0.248106096845775	0.80418378372652	0.973696367560783	Exon	Caudate
e332641	ENSG00000123213.22	ENSG00000123213	NLN	0.007581783865477	0.32219026071026	0.24810479527596	0.80418479002549	0.973696367560783	Exon	Caudate
e794376	ENSG00000119699.7	ENSG00000119699	TGFB3	0.01555394660459	0.977092966111304	0.248103726704643	0.804185616183656	0.973696367560783	Exon	Caudate
e815168	ENSG00000171262.11	ENSG00000171262	FAM98B	-0.00794741252665	-0.38085775144938	-0.248102700673294	0.804186409452561	0.973696367560783	Exon	Caudate
e1119884	ENSG00000099899.14	ENSG00000099899	TRMT2A	0.0082577059779822	-0.838943773766388	0.248102185959833	0.804186807399721	0.973696367560783	Exon	Caudate
e541452	ENSG00000187742.14	ENSG00000187742	SECISBP2	0.0046391867259549	1.76097601300092	0.248102126004491	0.804186853753783	0.973696367560783	Exon	Caudate
e34448	ENSG00000117461.14	ENSG00000117461	PIK3R3	-0.0122985016274181	-0.84788193264175	-0.248100094733559	0.804188424217408	0.973696367560783	Exon	Caudate
e935712	ENSG00000108262.15	ENSG00000108262	GIT1	0.0098754626645912	2.09656221013618	0.248098954636414	0.804189305676288	0.973696367560783	Exon	Caudate
e747587	ENSG00000196387.9	ENSG00000196387	ZNF140	0.009419219413427	-1.37839553740982	0.2480843112232	0.804200627160602	0.973703640942858	Exon	Caudate
e209799	ENSG00000163527.9	ENSG00000163527	STT3B	0.0057359982012191	0.98669426201732	0.24808417114338	0.804200735462838	0.973703640942858	Exon	Caudate
e314998	ENSG00000181381.13	ENSG00000181381	DDX60L	0.0190207905071666	-3.11146491820161	0.248078910914767	0.804204802393431	0.973703640942858	Exon	Caudate
e170031	ENSG00000237298.9	ENSG00000237298	TTN-AS1	0.0122138430869645	-1.54302035061087	0.248077265186927	0.804206074784262	0.973703640942858	Exon	Caudate
e1079022	ENSG00000125877.12	ENSG00000125877	ITPA	-0.0097391176923385	-0.630390443658616	-0.248066830906958	0.804214142036795	0.973710150922556	Exon	Caudate
e506837	ENSG00000079102.16	ENSG00000079102	RUNX1T1	0.0147901629245242	-2.57879749269261	0.248062832231195	0.804217233614283	0.973710636531546	Exon	Caudate
e143379	ENSG00000075568.16	ENSG00000075568	TMEM131	0.0114686562919301	-0.566734043664091	0.248053640479858	0.804224340231525	0.973715330243519	Exon	Caudate
e877032	ENSG00000169180.11	ENSG00000169180	XPO6	0.0071179047882062	-0.117367049837561	0.248050858251664	0.804226491318904	0.973715330243519	Exon	Caudate
e1077864	ENSG00000088833.17	ENSG00000088833	NSFL1C	0.0060172939455075	1.10403203108592	0.248041196589442	0.804233961271176	0.973716326913855	Exon	Caudate
e1094487	ENSG00000124140.13	ENSG00000124140	SLC12A5	0.0161184727952986	4.74202413439269	0.248035355641244	0.804238477232026	0.973716326913855	Exon	Caudate
e893241	ENSG00000166548.15	ENSG00000166548	TK2	0.00688101749505	-0.0182100483546407	0.248034156836644	0.804239404095131	0.973716326913855	Exon	Caudate
e732321	ENSG00000075856.11	ENSG00000075856	SART3	0.0066802105057195	0.505453614334252	0.248028126861428	0.804244066211518	0.973716326913855	Exon	Caudate
e36099	ENSG00000186094.16	ENSG00000186094	AGBL4	0.0133071793559918	-2.00118427102546	0.248027651687675	0.804244433595637	0.973716326913855	Exon	Caudate
e758952	ENSG00000083535.15	ENSG00000083535	PIBF1	0.0083720840576979	0.114313834456392	0.248021975363863	0.804248822290939	0.973716326913855	Exon	Caudate
e931282	ENSG00000180638.17	ENSG00000180638	SLC47A2	-0.0609279812852827	-4.29175409175531	-0.24801930549054	0.804250886527064	0.973716326913855	Exon	Caudate
e976954	ENSG00000092931.11	ENSG00000092931	MFSD11	-0.0074102208992573	-0.133064161949624	-0.248015901057489	0.804253518696512	0.973716326913855	Exon	Caudate
e498661	ENSG00000023287.12	ENSG00000023287	RB1CC1	0.0069001388008101	0.8351527118528	0.248011441738688	0.804256966464176	0.973716326913855	Exon	Caudate
e1085256	ENSG00000101294.16	ENSG00000101294	HM13	-0.0080666752683749	-0.0965514679918904	-0.24800495996137	0.804261977923017	0.973716326913855	Exon	Caudate
e681534	ENSG00000111224.13	ENSG00000111224	PARP11	-0.0100103829910273	-0.811422491972397	-0.247995873917504	0.804269002913346	0.973716326913855	Exon	Caudate
e895968	ENSG00000102974.14	ENSG00000102974	CTCF	0.0058318415319619	0.762587572825452	0.247991983647499	0.804272010729911	0.973716326913855	Exon	Caudate
e179709	ENSG00000212309.1	ENSG00000212309		0.025070934612116	-3.8029572794419	0.247986984599374	0.804275875818029	0.973716326913855	Exon	Caudate
e87077	ENSG00000143344.15	ENSG00000143344	RGL1	-0.005300931207066	1.83432070228066	-0.247984916424464	0.804277474859505	0.973716326913855	Exon	Caudate
e998243	ENSG00000134030.13	ENSG00000134030	CTIF	0.0088713142223012	1.31818163421576	0.247982463924123	0.804279371049208	0.973716326913855	Exon	Caudate
e563366	ENSG00000177943.13	ENSG00000177943	MAMDC4	-0.0105183513289268	0.215988550012361	-0.247973271948464	0.804286477981887	0.973716326913855	Exon	Caudate
e244969	ENSG00000160145.15	ENSG00000160145	KALRN	0.012529762981265	2.330346572831	0.247968873350604	0.804289878838552	0.973716326913855	Exon	Caudate
e1005537	ENSG00000060069.16	ENSG00000060069	CTDP1	0.0117064221622886	-1.75904798060501	0.247967924000668	0.804290612846367	0.973716326913855	Exon	Caudate
e122939	ENSG00000162878.12	ENSG00000162878	PKDCC	0.0158426476498693	-1.37517967695471	0.247967694497815	0.804290790290854	0.973716326913855	Exon	Caudate
e743655	ENSG00000086598.10	ENSG00000086598	TMED2	-0.0053935945586335	3.74352466391371	-0.247967467937727	0.804290965460096	0.973716326913855	Exon	Caudate
e968250	ENSG00000154229.11	ENSG00000154229	PRKCA	0.0064787515569493	0.886800642462268	0.247967379834121	0.804291033579078	0.973716326913855	Exon	Caudate
e938350	ENSG00000176658.16	ENSG00000176658	MYO1D	-0.0221789349393377	-2.85690811249378	-0.24796331951981	0.804294172890073	0.973716326913855	Exon	Caudate
e1127133	ENSG00000100296.13	ENSG00000100296	THOC5	-0.0082975503560265	-0.663843463465933	-0.247963231624589	0.804294240848008	0.973716326913855	Exon	Caudate
e506423	ENSG00000155100.10	ENSG00000155100	OTUD6B	0.0082149806916575	2.29534899985623	0.247963080916256	0.804294357371152	0.973716326913855	Exon	Caudate
e912878	ENSG00000108963.17	ENSG00000108963	DPH1	-0.0114916297532713	-1.67862844066446	-0.247958762195902	0.804297696477481	0.973716326913855	Exon	Caudate
e513361	ENSG00000136999.4	ENSG00000136999	NOV	-0.0281781933853602	-3.85584272157677	-0.247956785618344	0.804299224709749	0.973716326913855	Exon	Caudate
e544311	ENSG00000196597.11	ENSG00000196597	ZNF782	-0.0188968905051025	-3.27587721000385	-0.247955836658288	0.804299958418325	0.973716326913855	Exon	Caudate
e1166457	ENSG00000182508.13	ENSG00000182508	LHFPL1	0.0177510942470901	-1.21513408246537	0.247943450419782	0.804309535116964	0.973719720146583	Exon	Caudate
e850003	ENSG00000196547.14	ENSG00000196547	MAN2A2	-0.0099893991812257	0.0864217569160326	-0.247942821455539	0.804310021415589	0.973719720146583	Exon	Caudate
e1131268	ENSG00000100281.13	ENSG00000100281	HMGXB4	-0.0140758794874012	-2.37884977231035	-0.247941771985472	0.804310832838436	0.973719720146583	Exon	Caudate
e6183	ENSG00000158286.12	ENSG00000158286	RNF207	0.0146900152872058	-2.10159527672044	0.247931733461167	0.804318594373952	0.973725859224313	Exon	Caudate
e475224	ENSG00000197993.7	ENSG00000197993	KEL	0.027274526358747	-3.73117340247054	0.247925169967472	0.804323669113323	0.973728745577083	Exon	Caudate
e942882	ENSG00000266469.1	ENSG00000266469		0.0141744603799155	-1.78196285025122	0.247912475824878	0.804333483950109	0.973736367495058	Exon	Caudate
e600733	ENSG00000108061.11	ENSG00000108061	SHOC2	-0.00675121065127	1.40855455338309	-0.247910067336648	0.804335346144666	0.973736367495058	Exon	Caudate
e831028	ENSG00000140416.19	ENSG00000140416	TPM1	0.0154546102712722	-2.2434725221533	0.24790160683583	0.804341887642212	0.973738950016223	Exon	Caudate
e108864	ENSG00000151353.14	ENSG00000151353	TMEM18	0.0079798283682942	0.9799866676345	0.24790034853182	0.80434286054	0.973738950016223	Exon	Caudate
e622563	ENSG00000134333.13	ENSG00000134333	LDHA	0.0119094688924729	1.07876677191751	0.247891369010406	0.804349803351568	0.97374000652094	Exon	Caudate
e919690	ENSG00000215041.9	ENSG00000215041	NEURL4	-0.0090094271048374	-0.706225361136992	-0.247888057395332	0.804352363839315	0.97374000652094	Exon	Caudate
e1149626	ENSG00000183337.16	ENSG00000183337	BCOR	0.0144741559949104	-1.53839316540679	0.247885984502064	0.80435396656827	0.97374000652094	Exon	Caudate
e827927	ENSG00000069869.15	ENSG00000069869	NEDD4	-0.0153182227026984	-2.51152538424466	-0.247880331687213	0.804358337241314	0.97374000652094	Exon	Caudate
e230419	ENSG00000163947.11	ENSG00000163947	ARHGEF3	-0.0094974572457532	0.0286698422142001	-0.247878481925373	0.804359767451212	0.97374000652094	Exon	Caudate
e633509	ENSG00000134809.8	ENSG00000134809	TIMM10	0.0095071268933651	1.51835220532155	0.247870235053722	0.804366143824646	0.97374000652094	Exon	Caudate
e817621	ENSG00000137815.14	ENSG00000137815	RTF1	0.0091314539461537	0.141761457939507	0.247867662262398	0.804368133075964	0.97374000652094	Exon	Caudate
e529011	ENSG00000171843.15	ENSG00000171843	MLLT3	0.0078189393143911	1.01981466387143	0.247860772509495	0.804373460156332	0.97374000652094	Exon	Caudate
e1011143	ENSG00000104964.14	ENSG00000104964	AES	0.0084913679494467	3.45650634129506	0.247859690381441	0.804374296846545	0.97374000652094	Exon	Caudate
e468038	ENSG00000179603.17	ENSG00000179603	GRM8	0.0120428542093518	-0.864980173125113	0.247849832726269	0.804381918693868	0.97374000652094	Exon	Caudate
e54579	ENSG00000181754.6	ENSG00000181754	AMIGO1	0.0102905392844015	2.82295916488169	0.247843913695468	0.804386495242417	0.97374000652094	Exon	Caudate
e885872	ENSG00000102910.13	ENSG00000102910	LONP2	-0.0045860889317316	2.0294556410166	-0.247834369480692	0.804393874769178	0.97374000652094	Exon	Caudate
e129939	ENSG00000225889.7	ENSG00000225889		0.0214556816981034	-3.27493092725424	0.247834353594289	0.80439388705246	0.97374000652094	Exon	Caudate
e1052587	ENSG00000267107.6	ENSG00000267107	PCAT19	0.0273977018096933	-1.9631026381158	0.24783434609912	0.804393892847684	0.97374000652094	Exon	Caudate
e799656	ENSG00000100604.12	ENSG00000100604	CHGA	0.0234623175364473	-2.82124990911733	0.247834051137935	0.804394120910095	0.97374000652094	Exon	Caudate
e760939	ENSG00000134874.17	ENSG00000134874	DZIP1	-0.0102034672717217	-0.367391514472394	-0.24782826041135	0.804398598272307	0.97374000652094	Exon	Caudate
e307830	ENSG00000164074.14	ENSG00000164074	ABHD18	0.0093712546287186	-1.00541003834573	0.247819796940779	0.804405142199023	0.97374000652094	Exon	Caudate
e1168378	ENSG00000101972.18	ENSG00000101972	STAG2	0.0082465410752561	2.61705762901716	0.247818220621162	0.804406361005521	0.97374000652094	Exon	Caudate
e671247	ENSG00000149428.18	ENSG00000149428	HYOU1	0.0156517580385334	-0.758396589181573	0.247815931027513	0.804408131314616	0.97374000652094	Exon	Caudate
e320726	ENSG00000049656.13	ENSG00000049656	CLPTM1L	0.0077870769329242	-0.403348091588032	0.24781457325401	0.804409181142768	0.97374000652094	Exon	Caudate
e614618	ENSG00000167325.14	ENSG00000167325	RRM1	-0.0076100858169329	0.0260637635633074	-0.247800855945603	0.80441978736205	0.97374000652094	Exon	Caudate
e830830	ENSG00000171914.15	ENSG00000171914	TLN2	0.0083789775795581	0.784476092166058	0.247800748687797	0.804419870293899	0.97374000652094	Exon	Caudate
e781747	ENSG00000087303.17	ENSG00000087303	NID2	-0.0258194111116009	-3.60904075218109	-0.247800308834613	0.804420210388874	0.97374000652094	Exon	Caudate
e259118	ENSG00000213186.7	ENSG00000213186	TRIM59	0.0273235940069891	-3.59469396241646	0.247796440723443	0.80442320121836	0.97374000652094	Exon	Caudate
e32515	ENSG00000117419.14	ENSG00000117419	ERI3	-0.005485596597314	2.61418368148276	-0.247794271034627	0.804424878826337	0.97374000652094	Exon	Caudate
e339371	ENSG00000145681.10	ENSG00000145681	HAPLN1	-0.0193921236293034	-2.76117887148806	-0.247786456783028	0.804430920829674	0.97374000652094	Exon	Caudate
e255152	ENSG00000071794.15	ENSG00000071794	HLTF	0.0073181854477661	0.672910551376399	0.247785320998091	0.804431799023052	0.97374000652094	Exon	Caudate
e1120020	ENSG00000099901.16	ENSG00000099901	RANBP1	0.0054364086615754	1.14480211639713	0.247782896917026	0.804433673332889	0.97374000652094	Exon	Caudate
e188622	ENSG00000072195.14	ENSG00000072195	SPEG	0.014244170810101	-1.30083054024595	0.247780746154747	0.804435336312418	0.97374000652094	Exon	Caudate
e297482	ENSG00000109339.18	ENSG00000109339	MAPK10	-0.0175193849728358	-2.26923521261701	-0.247778905852619	0.8044367592434	0.97374000652094	Exon	Caudate
e1008298	ENSG00000099622.13	ENSG00000099622	CIRBP	0.0176745311428094	0.464911432816724	0.247772492552013	0.80444171804519	0.97374000652094	Exon	Caudate
e1064715	ENSG00000169169.14	ENSG00000169169	CPT1C	0.0106860837686044	0.404953495497113	0.247771071257901	0.804442816999234	0.97374000652094	Exon	Caudate
e736159	ENSG00000173064.11	ENSG00000173064	HECTD4	0.0081683346038495	1.53931760135908	0.247770350750013	0.804443374100866	0.97374000652094	Exon	Caudate
e220577	ENSG00000178252.17	ENSG00000178252	WDR6	0.0083064718639714	1.10962461451181	0.247762389027707	0.804449530165695	0.97374000652094	Exon	Caudate
e864194	ENSG00000153406.13	ENSG00000153406	NMRAL1	-0.0065081597486224	1.1263229751086	-0.247755209879314	0.804455081148802	0.97374000652094	Exon	Caudate
e367723	ENSG00000113761.11	ENSG00000113761	ZNF346	-0.0063748472389706	0.886249956559328	-0.247754058160427	0.804455971669286	0.97374000652094	Exon	Caudate
e1020723	ENSG00000130811.11	ENSG00000130811	EIF3G	0.0045196617384264	1.77293734189664	0.24775001948294	0.804459094416848	0.97374000652094	Exon	Caudate
e853523	ENSG00000161981.10	ENSG00000161981	SNRNP25	0.0090771220201878	0.579365634579199	0.247740265106641	0.804466636615274	0.97374000652094	Exon	Caudate
e911619	ENSG00000108953.16	ENSG00000108953	YWHAE	0.0062350487926188	5.91387084678015	0.247736899912234	0.804469238627389	0.97374000652094	Exon	Caudate
e1101845	ENSG00000258366.7	ENSG00000258366	RTEL1	0.014052040623451	-1.91255815295513	0.247733878668442	0.804471574694264	0.97374000652094	Exon	Caudate
e1110605	ENSG00000205581.10	ENSG00000205581	HMGN1	0.0073978474639248	0.820173829437628	0.247725815713821	0.804477809089245	0.97374000652094	Exon	Caudate
e901696	ENSG00000182149.20	ENSG00000182149	IST1	0.0053086480800619	2.8295614714948	0.247723617464824	0.804479508809834	0.97374000652094	Exon	Caudate
e391246	ENSG00000124596.16	ENSG00000124596	OARD1	0.0075524953268054	1.37403379438671	0.247714445161339	0.804486600988703	0.97374000652094	Exon	Caudate
e893411	ENSG00000140931.19	ENSG00000140931	CMTM3	-0.0210953121325332	-2.68448035478201	-0.247709865476783	0.804490142083647	0.97374000652094	Exon	Caudate
e443912	ENSG00000158321.15	ENSG00000158321	AUTS2	0.0080046252766903	0.84800762118885	0.247709409243919	0.804490494851372	0.97374000652094	Exon	Caudate
e1056609	ENSG00000104853.15	ENSG00000104853	CLPTM1	-0.0075462798795699	1.57430227348363	-0.24770732638968	0.804492105353462	0.97374000652094	Exon	Caudate
e574498	ENSG00000224597.9	ENSG00000224597	SVIL-AS1	-0.0121708796652054	-1.37155232873663	-0.247691326383477	0.804504476887103	0.97374000652094	Exon	Caudate
e331349	ENSG00000113448.17	ENSG00000113448	PDE4D	0.0158657691571628	-2.12907579376725	0.247689559198889	0.804505843313562	0.97374000652094	Exon	Caudate
e302740	ENSG00000145348.16	ENSG00000145348	TBCK	-0.0079380493411619	-0.0972419564160687	-0.247688321824407	0.80450680007941	0.97374000652094	Exon	Caudate
e1055379	ENSG00000176222.8	ENSG00000176222	ZNF404	0.0214778374701251	-2.88949887809632	0.247685027677527	0.804509347189483	0.97374000652094	Exon	Caudate
e577200	ENSG00000196693.14	ENSG00000196693	ZNF33B	-0.0171855036118224	-2.55714783868834	-0.247676311290805	0.804516086910063	0.97374000652094	Exon	Caudate
e566671	ENSG00000107929.14	ENSG00000107929	LARP4B	0.007947688364985	-0.841915356223653	0.24767354908628	0.80451822271631	0.97374000652094	Exon	Caudate
e614510	ENSG00000167323.10	ENSG00000167323	STIM1	0.0093049616395184	2.15828247902006	0.247672606986186	0.804518951172213	0.97374000652094	Exon	Caudate
e842162	ENSG00000140386.12	ENSG00000140386	SCAPER	0.0236708345307141	-3.91478538096208	0.247672401579507	0.804519109997937	0.97374000652094	Exon	Caudate
e509056	ENSG00000104375.15	ENSG00000104375	STK3	0.011839298170946	-0.641820784639874	0.247670977324229	0.804520211268947	0.97374000652094	Exon	Caudate
e509083	ENSG00000104375.15	ENSG00000104375	STK3	0.011839298170946	-0.641820784639874	0.247670977324229	0.804520211268947	0.97374000652094	Exon	Caudate
e878240	ENSG00000196502.11	ENSG00000196502	SULT1A1	-0.0107310384690777	0.77082993873546	-0.247668210808875	0.80452235041127	0.97374000652094	Exon	Caudate
e568374	ENSG00000065675.14	ENSG00000065675	PRKCQ	-0.0199004678813848	-2.26057662544949	-0.247663536732556	0.804525964533163	0.97374000652094	Exon	Caudate
e181264	ENSG00000114942.13	ENSG00000114942	EEF1B2	-0.007164322657553	3.38112426942702	-0.247662477265458	0.804526783742285	0.97374000652094	Exon	Caudate
e1036097	ENSG00000051128.18	ENSG00000051128	HOMER3	-0.0158248549033997	-1.26659493249339	-0.247658298751112	0.804530014686693	0.97374000652094	Exon	Caudate
e800581	ENSG00000197249.13	ENSG00000197249	SERPINA1	0.0332760312736289	-2.47238072848528	0.247656621539082	0.804531311554987	0.97374000652094	Exon	Caudate
e831784	ENSG00000103657.13	ENSG00000103657	HERC1	0.0157270212327754	-2.52954978236147	0.247656208688435	0.804531630782993	0.97374000652094	Exon	Caudate
e913183	ENSG00000141258.12	ENSG00000141258	SGSM2	0.0111205928097906	0.284137229687168	0.247655803174564	0.804531944338025	0.97374000652094	Exon	Caudate
e218287	ENSG00000132153.14	ENSG00000132153	DHX30	0.0068961913072418	0.153704888596837	0.24765561917133	0.804532086614648	0.97374000652094	Exon	Caudate
e504750	ENSG00000104231.10	ENSG00000104231	ZFAND1	-0.007511535862233	0.110548873967058	-0.247655397664567	0.804532257890093	0.97374000652094	Exon	Caudate
e122581	ENSG00000138050.14	ENSG00000138050	THUMPD2	-0.0123735236143414	-1.8234903832643	-0.247644306772377	0.804540833701221	0.97374000652094	Exon	Caudate
e842497	ENSG00000173517.10	ENSG00000173517	PEAK1	-0.007152394476942	0.172085376324316	-0.247644278992431	0.804540855181539	0.97374000652094	Exon	Caudate
e1022389	ENSG00000213339.8	ENSG00000213339	QTRT1	-0.009399361860482	-0.802769501143693	-0.24764006143725	0.804544116328164	0.97374000652094	Exon	Caudate
e678635	ENSG00000060237.16	ENSG00000060237	WNK1	0.0095921347241865	1.94166632286403	0.247633635832396	0.804549084814968	0.97374000652094	Exon	Caudate
e535141	ENSG00000215126.10	ENSG00000215126	CBWD7	0.0164199183295691	-0.671758053519054	0.247629668547344	0.80455215245285	0.97374000652094	Exon	Caudate
e700095	ENSG00000134291.11	ENSG00000134291	TMEM106C	-0.0111222677741861	-1.09113611864282	-0.247620220933535	0.80455945767692	0.97374000652094	Exon	Caudate
e489589	ENSG00000147454.13	ENSG00000147454	SLC25A37	0.0099467246746312	-0.209893440378992	0.247619149124851	0.804560286437809	0.97374000652094	Exon	Caudate
e660050	ENSG00000109861.15	ENSG00000109861	CTSC	0.017745864117061	0.0355404697358865	0.24761643493114	0.804562385150651	0.97374000652094	Exon	Caudate
e348589	ENSG00000066583.11	ENSG00000066583	ISOC1	-0.0093128017024521	-0.692986193534877	-0.247616200987912	0.804562566044091	0.97374000652094	Exon	Caudate
e672791	ENSG00000196914.8	ENSG00000196914	ARHGEF12	0.0065874112644608	1.20051548466982	0.247609731381967	0.804567568583627	0.97374000652094	Exon	Caudate
e136164	ENSG00000115282.19	ENSG00000115282	TTC31	0.0161595915560266	-2.67703342678409	0.247606017365744	0.804570440402503	0.97374000652094	Exon	Caudate
e267390	ENSG00000073803.13	ENSG00000073803	MAP3K13	-0.0073324018820364	-0.0177580305916209	-0.247601724029542	0.804573760176963	0.97374000652094	Exon	Caudate
e661724	ENSG00000166025.17	ENSG00000166025	AMOTL1	0.0139132778099697	-1.9340524868961	0.247597303007588	0.804577178686707	0.97374000652094	Exon	Caudate
e383900	ENSG00000166278.14	ENSG00000166278	C2	-0.0270455828308198	-3.72062330890232	-0.247595679748019	0.804578433856411	0.97374000652094	Exon	Caudate
e727673	ENSG00000120802.13	ENSG00000120802	TMPO	-0.0121752917609163	-0.81585689999713	-0.247593712009945	0.804579955391452	0.97374000652094	Exon	Caudate
e1121899	ENSG00000100023.18	ENSG00000100023	PPIL2	0.005929262848417	0.93962095671133	0.247589800477689	0.804582979949352	0.97374000652094	Exon	Caudate
e287013	ENSG00000163288.13	ENSG00000163288	GABRB1	0.0099568561065136	1.30416347367319	0.247588157683786	0.804584250226158	0.97374000652094	Exon	Caudate
e896547	ENSG00000102901.12	ENSG00000102901	CENPT	-0.0098880403545526	-1.03158646965457	-0.24758730756976	0.804584907570004	0.97374000652094	Exon	Caudate
e750281	ENSG00000139517.7	ENSG00000139517	LNX2	0.0091133403690922	-0.720858783873171	0.247586633684322	0.804585428646609	0.97374000652094	Exon	Caudate
e434566	ENSG00000240583.10	ENSG00000240583	AQP1	0.0270312761064362	-3.12372068170012	0.247584082392453	0.80458740141373	0.97374000652094	Exon	Caudate
e73629	ENSG00000160789.19	ENSG00000160789	LMNA	0.0154916006808152	-0.16937446159347	0.247581725574029	0.804589223806843	0.97374000652094	Exon	Caudate
e239720	ENSG00000144824.19	ENSG00000144824	PHLDB2	0.0114942811080037	-0.619113305737749	0.247578694045	0.804591567916708	0.97374000652094	Exon	Caudate
e89978	ENSG00000116857.16	ENSG00000116857	TMEM9	0.0062137881110281	1.79737138490024	0.247577408974038	0.804592561589902	0.97374000652094	Exon	Caudate
e1153822	ENSG00000196998.17	ENSG00000196998	WDR45	-0.0072166301574135	1.05217312049916	-0.247573433903073	0.80459563529101	0.97374000652094	Exon	Caudate
e827573	ENSG00000260916.6	ENSG00000260916	CCPG1	0.0074560950829288	1.1073687050931	0.247573155910589	0.804595850247237	0.97374000652094	Exon	Caudate
e1094353	ENSG00000198026.7	ENSG00000198026	ZNF335	-0.0257987565312472	-3.75557905363816	-0.247572140967694	0.804596635046621	0.97374000652094	Exon	Caudate
e192712	ENSG00000135930.13	ENSG00000135930	EIF4E2	0.0057657927057229	0.302398906207164	0.24757154088385	0.804597099058468	0.97374000652094	Exon	Caudate
e593834	ENSG00000095637.21	ENSG00000095637	SORBS1	0.0099410568144721	0.73462320778509	0.24757100656312	0.804597512219371	0.97374000652094	Exon	Caudate
e267571	ENSG00000163904.12	ENSG00000163904	SENP2	0.0065841754833173	0.848467515016321	0.247570180345451	0.804598151088269	0.97374000652094	Exon	Caudate
e722703	ENSG00000067798.14	ENSG00000067798	NAV3	-0.0101854928029107	-0.692309184004319	-0.247568644826577	0.804599338421311	0.97374000652094	Exon	Caudate
e673618	ENSG00000109971.13	ENSG00000109971	HSPA8	0.0107733064326217	3.6638501118586	0.247563820490469	0.804603068820387	0.973741202013801	Exon	Caudate
e273750	ENSG00000186001.12	ENSG00000186001	LRCH3	0.0111318810187819	-1.50903113275986	0.247558052967484	0.804607528540898	0.973741202013801	Exon	Caudate
e752786	ENSG00000102710.19	ENSG00000102710	SUPT20H	-0.009863288932865	-1.18592610624559	-0.247555233179943	0.804609708935803	0.973741202013801	Exon	Caudate
e93904	ENSG00000117280.12	ENSG00000117280	RAB29	0.0120510925283636	-1.05253651981279	0.247551230540937	0.804612803970786	0.973741202013801	Exon	Caudate
e702792	ENSG00000110844.13	ENSG00000110844	PRPF40B	0.0106675924797614	-1.43846139175948	0.247535495500606	0.804624971098392	0.973741202013801	Exon	Caudate
e678885	ENSG00000002016.17	ENSG00000002016	RAD52	-0.0139443351047081	-2.04088921569162	-0.247535416869977	0.804625031899683	0.973741202013801	Exon	Caudate
e802326	ENSG00000196405.12	ENSG00000196405	EVL	-0.0201169245929821	-2.87651152477052	-0.247534958627681	0.804625386236481	0.973741202013801	Exon	Caudate
e792901	ENSG00000183379.8	ENSG00000183379	SYNDIG1L	0.0156014881515797	4.55692928251541	0.247533256494429	0.804626702414871	0.973741202013801	Exon	Caudate
e802328	ENSG00000196405.12	ENSG00000196405	EVL	-0.0201779634744528	-2.89291823894579	-0.247531369277014	0.804628161710657	0.973741202013801	Exon	Caudate
e591823	ENSG00000240996.1	ENSG00000240996		-0.01767660719982	-2.67818590224345	-0.247523325125344	0.804634381879577	0.973741202013801	Exon	Caudate
e1043102	ENSG00000272333.5	ENSG00000272333	KMT2B	-0.0129522954750992	-1.98352786549279	-0.24752202266637	0.804635389011784	0.973741202013801	Exon	Caudate
e50141	ENSG00000117505.12	ENSG00000117505	DR1	0.0060696746100134	1.4229445482486	0.247521415953393	0.804635858155408	0.973741202013801	Exon	Caudate
e946722	ENSG00000267261.5	ENSG00000267261		-0.0105448533377905	-0.465985158226276	-0.247521234066278	0.804635998800478	0.973741202013801	Exon	Caudate
e477304	ENSG00000106526.10	ENSG00000106526	ACTR3C	0.0248452143587405	-3.69105887709476	0.24751226656215	0.804642932973205	0.973741202013801	Exon	Caudate
e981340	ENSG00000167302.10	ENSG00000167302	TEPSIN	0.0229107429005207	-3.59910577447346	0.247510277893414	0.804644470724519	0.973741202013801	Exon	Caudate
e953421	ENSG00000120071.12	ENSG00000120071	KANSL1	0.0100160334943395	-1.46298241666917	0.247509557666076	0.804645027645281	0.973741202013801	Exon	Caudate
e54224	ENSG00000031698.12	ENSG00000031698	SARS	0.0061637639756795	2.86805720220668	0.247508214596419	0.804646066183432	0.973741202013801	Exon	Caudate
e29192	ENSG00000117010.15	ENSG00000117010	ZNF684	-0.0075622423725017	0.480608215071753	-0.247496258948457	0.804655310988382	0.973746470374393	Exon	Caudate
e698357	ENSG00000184613.10	ENSG00000184613	NELL2	0.014254493301119	1.31876603714629	0.247495625428839	0.8046558008635	0.973746470374393	Exon	Caudate
e632238	ENSG00000030066.13	ENSG00000030066	NUP160	-0.0104674726432893	-1.2313972005833	-0.24748751840187	0.804662069706611	0.97375051268093	Exon	Caudate
e143738	ENSG00000040933.15	ENSG00000040933	INPP4A	0.0102940366928555	0.515847137377382	0.247480557348589	0.804667452423684	0.97375051268093	Exon	Caudate
e875741	ENSG00000122257.18	ENSG00000122257	RBBP6	-0.0126001027288256	-2.15995324427564	-0.2474719641904	0.804674097198067	0.97375051268093	Exon	Caudate
e442412	ENSG00000164776.9	ENSG00000164776	PHKG1	0.0150333789633302	-1.12740716734092	0.247468498606981	0.804676777010758	0.97375051268093	Exon	Caudate
e295121	ENSG00000163291.14	ENSG00000163291	PAQR3	0.0163413109237799	-2.20108438440406	0.247464395502901	0.804679949798535	0.97375051268093	Exon	Caudate
e3630	ENSG00000142609.17	ENSG00000142609	CFAP74	-0.0239247544628432	-3.32725163745907	-0.247462906954895	0.80468110084177	0.97375051268093	Exon	Caudate
e603211	ENSG00000183605.16	ENSG00000183605	SFXN4	0.0079232249228662	-0.678205543569968	0.24746285782007	0.804681138836056	0.97375051268093	Exon	Caudate
e965329	ENSG00000008283.15	ENSG00000008283	CYB561	0.0136633385105502	-0.723857397208182	0.247453066568206	0.80468871008675	0.97375051268093	Exon	Caudate
e1110362	ENSG00000185658.13	ENSG00000185658	BRWD1	0.0075206820201023	0.673806122897343	0.247450446341278	0.804690736224547	0.97375051268093	Exon	Caudate
e42225	ENSG00000088035.15	ENSG00000088035	ALG6	0.0091590071611418	-0.729233642178976	0.24745036961168	0.804690795557115	0.97375051268093	Exon	Caudate
e966191	ENSG00000198231.12	ENSG00000198231	DDX42	-0.0060764119978229	0.807918549803208	-0.247441949219085	0.804697306786814	0.97375051268093	Exon	Caudate
e167033	ENSG00000077380.15	ENSG00000077380	DYNC1I2	-0.0100111951238394	0.414006832969212	-0.247439194618538	0.804699436837349	0.97375051268093	Exon	Caudate
e1104122	ENSG00000155304.5	ENSG00000155304	HSPA13	-0.0073909463541072	4.91286874897452	-0.247438147068411	0.804700246877034	0.97375051268093	Exon	Caudate
e957859	ENSG00000136444.9	ENSG00000136444	RSAD1	0.0102764383922675	-0.842189661610423	0.247436645688984	0.804701407849928	0.97375051268093	Exon	Caudate
e424469	ENSG00000197461.13	ENSG00000197461	PDGFA	-0.0117627271921049	0.281879416284617	-0.247431604347494	0.804705306175339	0.97375051268093	Exon	Caudate
e1136551	ENSG00000235513.1	ENSG00000235513		-0.0185800225677624	-1.70229476220692	-0.247426089225366	0.80470957086737	0.97375051268093	Exon	Caudate
e886257	ENSG00000121274.12	ENSG00000121274	PAPD5	0.0136330833458514	-1.8297989394945	0.247425791347877	0.804709801207993	0.97375051268093	Exon	Caudate
e150655	ENSG00000163075.12	ENSG00000163075	CFAP221	-0.0140192771489407	-2.05123046840225	-0.247424133121845	0.804711083469745	0.97375051268093	Exon	Caudate
e1044506	ENSG00000126247.10	ENSG00000126247	CAPNS1	-0.0096523253434238	0.219491556977628	-0.24742045723532	0.804713925936164	0.97375051268093	Exon	Caudate
e725651	ENSG00000198015.12	ENSG00000198015	MRPL42	0.0074831322989946	1.20775386174756	0.2474184957987	0.8047154426646	0.97375051268093	Exon	Caudate
e536467	ENSG00000276386.1	ENSG00000276386	CNTNAP3P2	-0.0262875751042887	-2.60599578275446	-0.247416668938312	0.804716855329365	0.97375051268093	Exon	Caudate
e1031622	ENSG00000127526.14	ENSG00000127526	SLC35E1	-0.0145081269314063	-2.29501189831558	-0.24740677207259	0.804724508335533	0.97375051268093	Exon	Caudate
e631597	ENSG00000165915.13	ENSG00000165915	SLC39A13	0.0108273769256468	-1.47272722296063	0.247405239838064	0.804725693177	0.97375051268093	Exon	Caudate
e1010017	ENSG00000065000.15	ENSG00000065000	AP3D1	0.0061030156672711	1.66120449470748	0.247404972024536	0.804725900271043	0.97375051268093	Exon	Caudate
e153172	ENSG00000136699.19	ENSG00000136699	SMPD4	0.0182378802884695	-3.27795838713429	0.247404317409806	0.804726406469622	0.97375051268093	Exon	Caudate
e265500	ENSG00000214160.9	ENSG00000214160	ALG3	-0.011173324911202	-1.68990926968719	-0.24739711653973	0.804731974742956	0.973753994755052	Exon	Caudate
e494560	ENSG00000147526.19	ENSG00000147526	TACC1	-0.0050836386059038	2.00131716536451	-0.247387659867798	0.804739287393005	0.973755564186552	Exon	Caudate
e1091473	ENSG00000101452.14	ENSG00000101452	DHX35	0.008420477111735	-0.773292610089931	0.247385724955634	0.804740783622928	0.973755564186552	Exon	Caudate
e483769	ENSG00000177710.5	ENSG00000177710	SLC35G5	-0.0206896610434591	-3.36347616592187	-0.247384525107724	0.804741711442328	0.973755564186552	Exon	Caudate
e83333	ENSG00000234741.7	ENSG00000234741	GAS5	-0.010344295917	0.962939212368852	-0.247379059085836	0.804745938215821	0.973755564186552	Exon	Caudate
e1015741	ENSG00000125648.14	ENSG00000125648	SLC25A23	0.0114601460437766	3.66257237627679	0.24737804178706	0.804746724874756	0.973755564186552	Exon	Caudate
e384170	ENSG00000204356.12	ENSG00000204356	NELFE	0.0087878051900474	-0.721159091558661	0.247366257665473	0.804755837339522	0.973763334684194	Exon	Caudate
e401192	ENSG00000196586.13	ENSG00000196586	MYO6	-0.0083606509125782	1.05571979004629	-0.247342805047474	0.804773972937262	0.973779682491477	Exon	Caudate
e294271	ENSG00000189157.13	ENSG00000189157	FAM47E	0.0213196546988066	-3.16976642527089	0.247341046200491	0.804775333034505	0.973779682491477	Exon	Caudate
e240905	ENSG00000163611.11	ENSG00000163611	SPICE1	0.0139734780675535	-2.2473450360618	0.247338347549025	0.804777419873485	0.973779682491477	Exon	Caudate
e717743	ENSG00000177990.11	ENSG00000177990	DPY19L2	0.0188488926485962	-2.33308112890359	0.247328867165376	0.804784750966171	0.973780572609214	Exon	Caudate
e1055495	ENSG00000159882.12	ENSG00000159882	ZNF230	0.0062087016861654	0.716622756118357	0.247326850142365	0.804786310713567	0.973780572609214	Exon	Caudate
e941809	ENSG00000274211.4	ENSG00000274211	SOCS7	0.0075761029096255	0.39006719135104	0.247323920820814	0.804788575935352	0.973780572609214	Exon	Caudate
e698122	ENSG00000198001.13	ENSG00000198001	IRAK4	-0.0143163508852602	-2.59948016427776	-0.24732347811036	0.804788918280079	0.973780572609214	Exon	Caudate
e169211	ENSG00000213963.6	ENSG00000213963		0.0144845236904379	-2.23119184385635	0.247311471798055	0.804798202687083	0.973788550861827	Exon	Caudate
e578257	ENSG00000188234.13	ENSG00000188234	AGAP4	-0.0224752784950238	-2.9085559589973	-0.247303751772903	0.804804172549356	0.97379251854652	Exon	Caudate
e860954	ENSG00000162066.14	ENSG00000162066	AMDHD2	0.019504204960505	-3.37662872559331	0.247298205505981	0.804808461460784	0.97379445230384	Exon	Caudate
e181286	ENSG00000114942.13	ENSG00000114942	EEF1B2	-0.0071553553543236	3.38096099361369	-0.247291299659778	0.804813801738998	0.973794774465799	Exon	Caudate
e129844	ENSG00000143952.19	ENSG00000143952	VPS54	-0.0100891991472923	-1.25777140929364	-0.247279827442338	0.80482267320393	0.973794774465799	Exon	Caudate
e1135761	ENSG00000239900.12	ENSG00000239900	ADSL	0.0093634602110094	-0.445259490978828	0.247273189108976	0.80482780663817	0.973794774465799	Exon	Caudate
e307634	ENSG00000142731.10	ENSG00000142731	PLK4	-0.0207967532429368	-3.35527253839236	-0.247270471574334	0.804829908114669	0.973794774465799	Exon	Caudate
e1108921	ENSG00000236830.6	ENSG00000236830	CBR3-AS1	-0.0156932838950843	-2.64122623168432	-0.247268607682439	0.804831349467864	0.973794774465799	Exon	Caudate
e1133272	ENSG00000273899.4	ENSG00000273899	NOL12	-0.0132915868415554	-2.16541093966569	-0.24726014941179	0.804837890282304	0.973794774465799	Exon	Caudate
e1133279	ENSG00000273899.4	ENSG00000273899	NOL12	-0.0132915868415554	-2.16541093966569	-0.24726014941179	0.804837890282304	0.973794774465799	Exon	Caudate
e749649	ENSG00000139505.11	ENSG00000139505	MTMR6	0.0075409638454209	1.12634678212008	0.247260062715934	0.804837957324626	0.973794774465799	Exon	Caudate
e1135933	ENSG00000100359.20	ENSG00000100359	SGSM3	0.0116040188050834	-1.84093853195512	0.247257425166931	0.804839996954641	0.973794774465799	Exon	Caudate
e189557	ENSG00000152056.16	ENSG00000152056	AP1S3	0.0123003161950567	-0.376326653942083	0.247256739269239	0.804840527363023	0.973794774465799	Exon	Caudate
e830369	ENSG00000129003.15	ENSG00000129003	VPS13C	-0.0076942379359533	0.521114490847909	-0.247256547365621	0.804840675763141	0.973794774465799	Exon	Caudate
e91820	ENSG00000143847.15	ENSG00000143847	PPFIA4	0.0138190257029682	-0.665968359842996	0.247254895005233	0.804841953542763	0.973794774465799	Exon	Caudate
e53209	ENSG00000134215.15	ENSG00000134215	VAV3	0.020096139256101	-3.40968691413508	0.247252627221141	0.804843707233865	0.973794774465799	Exon	Caudate
e1108881	ENSG00000236830.6	ENSG00000236830	CBR3-AS1	-0.0146877188561484	-2.35888262737958	-0.247246558444262	0.804848400260437	0.973796284247197	Exon	Caudate
e432099	ENSG00000169193.11	ENSG00000169193	CCDC126	-0.0084742816339437	1.43714677880158	-0.247240575032427	0.804853027280549	0.973796284247197	Exon	Caudate
e432105	ENSG00000169193.11	ENSG00000169193	CCDC126	-0.0084742816339437	1.43714677880158	-0.247240575032427	0.804853027280549	0.973796284247197	Exon	Caudate
e879409	ENSG00000103472.9	ENSG00000103472	RRN3P2	-0.0181147964904405	-2.79684074479019	-0.24722595691393	0.804864331617075	0.973806432322775	Exon	Caudate
e102734	ENSG00000154370.14	ENSG00000154370	TRIM11	0.0165230354853472	-2.16201637391198	0.24722276973208	0.804866796301959	0.973806432322775	Exon	Caudate
e937578	ENSG00000185158.12	ENSG00000185158	LRRC37B	0.0084256610105733	-0.488469253931156	0.247218469880728	0.804870121430227	0.973807199835683	Exon	Caudate
e1008309	ENSG00000099622.13	ENSG00000099622	CIRBP	0.0152320242142721	1.39544815340943	0.247205972036448	0.804879786188004	0.973815637594917	Exon	Caudate
e1167003	ENSG00000147251.15	ENSG00000147251	DOCK11	0.0111461520576494	-0.477837332079313	0.247184786734202	0.804896169146901	0.973832203551851	Exon	Caudate
e942319	ENSG00000125691.12	ENSG00000125691	RPL23	-0.0099954986537373	2.72696777826117	-0.247176233424773	0.804902783592684	0.973836950655167	Exon	Caudate
e656073	ENSG00000171533.11	ENSG00000171533	MAP6	-0.0077301224974606	3.43476398770669	-0.247164452267091	0.804911894221232	0.973844336096476	Exon	Caudate
e150705	ENSG00000144120.12	ENSG00000144120	TMEM177	-0.0105282539533487	-1.13145423215471	-0.247159904822518	0.804915410867326	0.973844336096476	Exon	Caudate
e469702	ENSG00000158467.16	ENSG00000158467	AHCYL2	-0.0213935404673049	-3.69395587379282	-0.247146485572687	0.804925788312677	0.973844336096476	Exon	Caudate
e973965	ENSG00000266714.6	ENSG00000266714	MYO15B	-0.0167876090924996	-1.09050398589944	-0.247137418410711	0.804932800197929	0.973844336096476	Exon	Caudate
e308596	ENSG00000109381.19	ENSG00000109381	ELF2	0.0059685726805599	1.1329779487862	0.247135518613981	0.804934269364886	0.973844336096476	Exon	Caudate
e1098494	ENSG00000124222.22	ENSG00000124222	STX16	-0.0069510764548283	1.59617359957449	-0.247130677693477	0.804938012989807	0.973844336096476	Exon	Caudate
e426411	ENSG00000146555.18	ENSG00000146555	SDK1	0.0217716226715402	-3.33987466036614	0.24712226335678	0.804944520052308	0.973844336096476	Exon	Caudate
e798795	ENSG00000100815.12	ENSG00000100815	TRIP11	0.0072575661858682	0.553392384441927	0.247121261026713	0.80494529518554	0.973844336096476	Exon	Caudate
e353073	ENSG00000132563.15	ENSG00000132563	REEP2	-0.012058151790656	-1.01639707718761	-0.247117899081331	0.804947895084599	0.973844336096476	Exon	Caudate
e831870	ENSG00000035664.11	ENSG00000035664	DAPK2	0.0289873286456615	-3.08390751396265	0.24711506705874	0.804950085179226	0.973844336096476	Exon	Caudate
e1067211	ENSG00000161681.15	ENSG00000161681	SHANK1	0.0214966566268199	-3.00980496256997	0.247109432962611	0.80495444221248	0.973844336096476	Exon	Caudate
e885926	ENSG00000102910.13	ENSG00000102910	LONP2	-0.0048710880401428	2.04332516230307	-0.247109365920799	0.804954494058171	0.973844336096476	Exon	Caudate
e646016	ENSG00000175115.11	ENSG00000175115	PACS1	-0.0104452947326468	0.0623282642325719	-0.247107935399546	0.804955600328651	0.973844336096476	Exon	Caudate
e920775	ENSG00000129255.15	ENSG00000129255	MPDU1	-0.0066708897686184	1.64409339500226	-0.247107577955125	0.804955876752575	0.973844336096476	Exon	Caudate
e989572	ENSG00000154889.16	ENSG00000154889	MPPE1	-0.0092859933268946	-0.963061394529683	-0.247107533432157	0.804955911183702	0.973844336096476	Exon	Caudate
e212873	ENSG00000114739.13	ENSG00000114739	ACVR2B	0.0113977814318477	-1.70380080252525	0.247101018069179	0.804960949739767	0.973844336096476	Exon	Caudate
e167494	ENSG00000152256.13	ENSG00000152256	PDK1	-0.0202215248096894	-3.3597703809994	-0.247095051752518	0.804965563706414	0.973844336096476	Exon	Caudate
e836365	ENSG00000137821.11	ENSG00000137821	LRRC49	0.0084988397076993	0.201298319104225	0.247094406616662	0.804966062613516	0.973844336096476	Exon	Caudate
e573503	ENSG00000148459.15	ENSG00000148459	PDSS1	0.0152916304439426	-2.59639581908627	0.247090356917906	0.804969194395186	0.973844336096476	Exon	Caudate
e646740	ENSG00000256349.1	ENSG00000256349		-0.0088373154921662	-0.494087859294449	-0.247089479040613	0.804969873290545	0.973844336096476	Exon	Caudate
e769219	ENSG00000165821.11	ENSG00000165821	SALL2	-0.0091430079242545	1.05450338790097	-0.247088318616597	0.804970770690084	0.973844336096476	Exon	Caudate
e210616	ENSG00000153558.13	ENSG00000153558	FBXL2	0.0088138147154208	0.64707904878339	0.247086914123936	0.804971856837432	0.973844336096476	Exon	Caudate
e986031	ENSG00000132199.18	ENSG00000132199	ENOSF1	0.0215500538342639	-1.96232458152571	0.247085985936501	0.804972574640123	0.973844336096476	Exon	Caudate
e645202	ENSG00000172803.17	ENSG00000172803	SNX32	-0.016717083877253	-1.23504720528822	-0.247082474756448	0.804975289970866	0.973844336096476	Exon	Caudate
e528023	ENSG00000155158.20	ENSG00000155158	TTC39B	-0.0095718141164282	3.2191464190548	-0.247081350261194	0.804976159586846	0.973844336096476	Exon	Caudate
e128380	ENSG00000162929.13	ENSG00000162929	KIAA1841	0.0086557521093626	0.694042522118224	0.24706771517037	0.804986704152963	0.973850650766085	Exon	Caudate
e568481	ENSG00000237943.6	ENSG00000237943	PRKCQ-AS1	-0.0178794616004537	-2.0657282990673	-0.247066882672599	0.804987347958247	0.973850650766085	Exon	Caudate
e878843	ENSG00000178188.14	ENSG00000178188	SH2B1	0.0059279629483251	0.954066161393486	0.247064162051541	0.804989451929024	0.973850650766085	Exon	Caudate
e870906	ENSG00000185164.14	ENSG00000185164	NOMO2	0.0124883033013976	-1.40896179289932	0.247058765530874	0.804993625289796	0.973852444210373	Exon	Caudate
e167488	ENSG00000152256.13	ENSG00000152256	PDK1	-0.0101221699324938	-0.465121845702991	-0.24705390784091	0.804997381954455	0.973852536932854	Exon	Caudate
e755668	ENSG00000102468.10	ENSG00000102468	HTR2A	0.0197854126222381	-0.648690903105982	0.247049239185379	0.805000992434758	0.973852536932854	Exon	Caudate
e1106731	ENSG00000159079.18	ENSG00000159079	C21orf59	-0.008484740678175	0.115763174646032	-0.247048227767616	0.805001774609938	0.973852536932854	Exon	Caudate
e151996	ENSG00000236682.1	ENSG00000236682		0.0271850296835095	-1.02962269537726	0.247044398410603	0.805004736026985	0.973852864200369	Exon	Caudate
e656069	ENSG00000171533.11	ENSG00000171533	MAP6	-0.0077262448715366	3.43476684227896	-0.24704014408447	0.805008026095397	0.973853589049696	Exon	Caudate
e259962	ENSG00000114209.14	ENSG00000114209	PDCD10	-0.0070738905741261	-0.0791026516374328	-0.247034707915929	0.805012230142595	0.973854428961589	Exon	Caudate
e937560	ENSG00000178691.10	ENSG00000178691	SUZ12	-0.0064282583416857	1.18830920192814	-0.247032287226841	0.805014102178203	0.973854428961589	Exon	Caudate
e1048895	ENSG00000179134.15	ENSG00000179134	SAMD4B	-0.0128901053225683	-1.45386489843511	-0.247028728220563	0.805016854531426	0.973854503307243	Exon	Caudate
e65778	ENSG00000143379.12	ENSG00000143379	SETDB1	-0.007654240620948	-0.771199854322388	-0.247023397550212	0.805020977003466	0.973855215512256	Exon	Caudate
e954740	ENSG00000159111.12	ENSG00000159111	MRPL10	-0.0213277116699007	-2.67780351183557	-0.247007708337752	0.805033110281975	0.973855215512256	Exon	Caudate
e947482	ENSG00000068120.14	ENSG00000068120	COASY	0.0112113799460004	-0.913545180677968	0.247000768509296	0.805038477224872	0.973855215512256	Exon	Caudate
e721221	ENSG00000133858.15	ENSG00000133858	ZFC3H1	0.0078584552208078	0.16200602739183	0.246993827404399	0.805043845164134	0.973855215512256	Exon	Caudate
e551027	ENSG00000106852.15	ENSG00000106852	LHX6	-0.0188671161171737	-2.58723773551105	-0.24699223478589	0.805045076825171	0.973855215512256	Exon	Caudate
e626597	ENSG00000149089.12	ENSG00000149089	APIP	0.0105921195999208	0.915724220402983	0.24699214177855	0.805045148752967	0.973855215512256	Exon	Caudate
e487954	ENSG00000168476.11	ENSG00000168476	REEP4	-0.0200468170347349	-3.07951226841188	-0.24699152461238	0.805045626042254	0.973855215512256	Exon	Caudate
e200794	ENSG00000134108.12	ENSG00000134108	ARL8B	-0.0050776488376481	1.83420897090028	-0.246989734740288	0.80504701025135	0.973855215512256	Exon	Caudate
e827153	ENSG00000047346.12	ENSG00000047346	FAM214A	-0.0078565797292698	0.626585827620758	-0.246977472290034	0.805056493512635	0.973855215512256	Exon	Caudate
e2941	ENSG00000248333.8	ENSG00000248333	CDK11B	-0.0226925383248974	-2.03381998879101	-0.246971302979291	0.805061264607972	0.973855215512256	Exon	Caudate
e679794	ENSG00000151065.13	ENSG00000151065	DCP1B	0.0084860171489094	-0.995911648545458	0.246966545264675	0.805064944036949	0.973855215512256	Exon	Caudate
e191957	ENSG00000237039.1	ENSG00000237039		0.02746986968282	-2.17607035236865	0.246964032887254	0.805066887012379	0.973855215512256	Exon	Caudate
e343792	ENSG00000151422.12	ENSG00000151422	FER	-0.0085758441560023	0.317490400189983	-0.24696167225157	0.805068712637726	0.973855215512256	Exon	Caudate
e1056483	ENSG00000130208.9	ENSG00000130208	APOC1	-0.0285129434378944	-3.37296346018257	-0.246961357749646	0.805068955861566	0.973855215512256	Exon	Caudate
e421155	ENSG00000164691.16	ENSG00000164691	TAGAP	0.0203395493846717	-0.847034434257685	0.246959608058368	0.80507030900667	0.973855215512256	Exon	Caudate
e1148566	ENSG00000198947.15	ENSG00000198947	DMD	-0.0105589239715619	0.997218316631646	-0.246956209099509	0.805072937634664	0.973855215512256	Exon	Caudate
e609685	ENSG00000177030.16	ENSG00000177030	DEAF1	0.0101589197017549	0.633695853277174	0.246950697908873	0.805077199788623	0.973855215512256	Exon	Caudate
e243780	ENSG00000163840.9	ENSG00000163840	DTX3L	-0.0134247322510373	1.124020975881	-0.246949281922389	0.805078294861897	0.973855215512256	Exon	Caudate
e270949	ENSG00000184203.7	ENSG00000184203	PPP1R2	-0.0103541456529836	0.857786375593049	-0.246948058037638	0.805079241370875	0.973855215512256	Exon	Caudate
e270961	ENSG00000184203.7	ENSG00000184203	PPP1R2	-0.0103541456529836	0.857786375593049	-0.246948058037638	0.805079241370875	0.973855215512256	Exon	Caudate
e1160576	ENSG00000265727.2	ENSG00000265727	RN7SL648P	0.0109637663178987	0.0605309425347469	0.246946685859808	0.805080302564791	0.973855215512256	Exon	Caudate
e219412	ENSG00000114270.16	ENSG00000114270	COL7A1	0.0239107391765343	-3.92240271575939	0.246946423077507	0.805080505791392	0.973855215512256	Exon	Caudate
e241581	ENSG00000181722.16	ENSG00000181722	ZBTB20	0.0106769039815581	-0.764845950394308	0.246945527028257	0.805081198764504	0.973855215512256	Exon	Caudate
e990929	ENSG00000186481.16	ENSG00000186481	ANKRD20A5P	-0.0256163342758747	-3.72952695697369	-0.246942632836131	0.805083437032397	0.973855215512256	Exon	Caudate
e730678	ENSG00000120837.7	ENSG00000120837	NFYB	0.0073512217259806	1.13876470492047	0.246935083030164	0.805089275798244	0.973855215512256	Exon	Caudate
e961502	ENSG00000136451.8	ENSG00000136451	VEZF1	0.0159872764406313	-2.24938118789808	0.246933754605503	0.805090303158298	0.973855215512256	Exon	Caudate
e617724	ENSG00000166452.11	ENSG00000166452	AKIP1	-0.0071931465607456	0.654205338467779	-0.246929776478481	0.805093379713253	0.973855215512256	Exon	Caudate
e904162	ENSG00000280115.1	ENSG00000280115		-0.0167180051659615	-2.53255552685354	-0.246925551535609	0.805096647150934	0.973855215512256	Exon	Caudate
e173457	ENSG00000237877.6	ENSG00000237877	LINC01473	-0.0121282404309749	-0.838348404940181	-0.246915640461875	0.805104312076452	0.973855215512256	Exon	Caudate
e99964	ENSG00000143771.11	ENSG00000143771	CNIH4	0.0055806489034679	1.81551337715754	0.246914599893361	0.805105116821848	0.973855215512256	Exon	Caudate
e433474	ENSG00000146592.16	ENSG00000146592	CREB5	-0.0190555296912878	-0.629290023942861	-0.246911906826161	0.805107199562585	0.973855215512256	Exon	Caudate
e1063825	ENSG00000161618.9	ENSG00000161618	ALDH16A1	0.0221637102245896	-3.48475713806824	0.246900008068849	0.805116401735976	0.973855215512256	Exon	Caudate
e355267	ENSG00000113119.12	ENSG00000113119	TMCO6	-0.0126215664795228	-1.90994010549888	-0.246899405946757	0.805116867401451	0.973855215512256	Exon	Caudate
e207794	ENSG00000144566.10	ENSG00000144566	RAB5A	-0.0056384605752909	1.38613528397839	-0.246894776864149	0.805120447415158	0.973855215512256	Exon	Caudate
e651918	ENSG00000137496.17	ENSG00000137496	IL18BP	-0.0117612197964755	-1.66138230123744	-0.246893259641295	0.805121620797273	0.973855215512256	Exon	Caudate
e255220	ENSG00000163755.8	ENSG00000163755	HPS3	-0.0088790411411285	-0.768691218638647	-0.246892720775195	0.80512203754291	0.973855215512256	Exon	Caudate
e70964	ENSG00000169242.11	ENSG00000169242	EFNA1	0.0150837771356175	0.327899613004344	0.246892456256965	0.80512224211475	0.973855215512256	Exon	Caudate
e661687	ENSG00000255929.5	ENSG00000255929		0.0145990670082431	-0.282102490631666	0.246890349936176	0.805123871091494	0.973855215512256	Exon	Caudate
e192150	ENSG00000144524.17	ENSG00000144524	COPS7B	0.009726054347717	-0.804567458830507	0.246889114952258	0.805124826198106	0.973855215512256	Exon	Caudate
e581853	ENSG00000122873.11	ENSG00000122873	CISD1	0.0190359150166354	-3.47226705686984	0.246887856355717	0.805125799566448	0.973855215512256	Exon	Caudate
e651658	ENSG00000172890.11	ENSG00000172890	NADSYN1	0.009120809315919	-0.18806775872649	0.246884651651053	0.80512827800945	0.973855215512256	Exon	Caudate
e787927	ENSG00000033170.16	ENSG00000033170	FUT8	-0.0171592503400503	-1.7903173157969	-0.246870764812058	0.805139017785913	0.973855215512256	Exon	Caudate
e787931	ENSG00000033170.16	ENSG00000033170	FUT8	-0.0171592503400503	-1.7903173157969	-0.246870764812058	0.805139017785913	0.973855215512256	Exon	Caudate
e906151	ENSG00000140950.15	ENSG00000140950	TLDC1	0.0200056878201874	-3.51881389904218	0.246865670475766	0.805142957643034	0.973855215512256	Exon	Caudate
e742154	ENSG00000033030.13	ENSG00000033030	ZCCHC8	-0.0125607129601144	-2.093725093811	-0.246863891074038	0.805144333797674	0.973855215512256	Exon	Caudate
e544048	ENSG00000130958.11	ENSG00000130958	SLC35D2	-0.0173740650911929	-1.33006000214445	-0.246860407114279	0.805147028226054	0.973855215512256	Exon	Caudate
e255521	ENSG00000018408.14	ENSG00000018408	WWTR1	-0.0183294044199893	-1.55176877379013	-0.246859372633332	0.805147828274439	0.973855215512256	Exon	Caudate
e784125	ENSG00000131966.13	ENSG00000131966	ACTR10	-0.0064483861544997	0.968800379866744	-0.246854795719656	0.805151367977078	0.973855215512256	Exon	Caudate
e934610	ENSG00000173065.13	ENSG00000173065	FAM222B	-0.008149611706183	2.34486111555955	-0.246851643650365	0.805153805733053	0.973855215512256	Exon	Caudate
e1001402	ENSG00000267040.6	ENSG00000267040		0.0190356042194268	-3.59527807642928	0.24685071871863	0.805154521059651	0.973855215512256	Exon	Caudate
e112080	ENSG00000196208.13	ENSG00000196208	GREB1	0.0123999703120728	-1.43632836161121	0.246850514350572	0.80515467911448	0.973855215512256	Exon	Caudate
e600070	ENSG00000108039.17	ENSG00000108039	XPNPEP1	-0.0069467484827763	-0.0496212955995712	-0.246843681006941	0.805159963912484	0.973855247180988	Exon	Caudate
e174375	ENSG00000151687.14	ENSG00000151687	ANKAR	0.0102064281043678	0.373506895817254	0.246838200594079	0.805164202382059	0.973855247180988	Exon	Caudate
e522536	ENSG00000261236.6	ENSG00000261236	BOP1	-0.01190857745374	-0.900655013244279	-0.24683701626958	0.80516511832172	0.973855247180988	Exon	Caudate
e954569	ENSG00000108424.9	ENSG00000108424	KPNB1	0.0052337716675312	1.98947828333957	0.246830051065412	0.805170505116621	0.973855247180988	Exon	Caudate
e793452	ENSG00000119689.14	ENSG00000119689	DLST	-0.0057658554777071	1.04297610482264	-0.246828517404718	0.805171691230351	0.973855247180988	Exon	Caudate
e236438	ENSG00000080200.9	ENSG00000080200	CRYBG3	0.0081023273330295	0.221086203890815	0.246824278376595	0.805174969643279	0.973855247180988	Exon	Caudate
e265615	ENSG00000145194.17	ENSG00000145194	ECE2	0.0202965068762996	-3.15844857653942	0.24682177819808	0.805176903252626	0.973855247180988	Exon	Caudate
e1130654	ENSG00000128245.14	ENSG00000128245	YWHAH	-0.0156294598545695	-2.61862911076683	-0.2468211098882	0.805177420116013	0.973855247180988	Exon	Caudate
e1161394	ENSG00000165288.10	ENSG00000165288	BRWD3	-0.0077567823298562	0.412332360735896	-0.246812208450769	0.805184304396331	0.973855247180988	Exon	Caudate
e306158	ENSG00000138735.15	ENSG00000138735	PDE5A	-0.014764944117674	-2.41356609785385	-0.24681206254532	0.805184417238234	0.973855247180988	Exon	Caudate
e927661	ENSG00000154803.12	ENSG00000154803	FLCN	-0.0093238250619015	0.137949349214892	-0.24680621227832	0.805188941783087	0.973855247180988	Exon	Caudate
e110701	ENSG00000143797.11	ENSG00000143797	MBOAT2	-0.0083275438846031	2.16153696889706	-0.246800111599597	0.805193660001131	0.973855247180988	Exon	Caudate
e1138477	ENSG00000100341.11	ENSG00000100341	PNPLA5	-0.0169215900212547	-0.238581254300795	-0.24679553418412	0.805197200143762	0.973855247180988	Exon	Caudate
e135074	ENSG00000065911.11	ENSG00000065911	MTHFD2	-0.0277015655782524	-2.34985365814399	-0.246793806273342	0.805198536499487	0.973855247180988	Exon	Caudate
e592172	ENSG00000228701.1	ENSG00000228701	TNKS2-AS1	-0.0279654260430102	-3.89718868090481	-0.246793134396737	0.805199056124937	0.973855247180988	Exon	Caudate
e759234	ENSG00000118939.17	ENSG00000118939	UCHL3	0.0111606611351434	-0.868389899778305	0.246792607601788	0.805199463545139	0.973855247180988	Exon	Caudate
e446374	ENSG00000006704.10	ENSG00000006704	GTF2IRD1	0.0095462194144445	-1.15816917860446	0.246789491944232	0.805201873177971	0.973855247180988	Exon	Caudate
e1009538	ENSG00000079313.12	ENSG00000079313	REXO1	0.0109290991699349	1.42842204218028	0.246785840890116	0.805204696885993	0.973855247180988	Exon	Caudate
e806533	ENSG00000140104.13	ENSG00000140104	C14orf79	-0.0120673655971059	-1.44604228375344	-0.246784372695437	0.805205832381548	0.973855247180988	Exon	Caudate
e425184	ENSG00000164850.14	ENSG00000164850	GPER1	-0.0186522601317317	-0.229520270283771	-0.246772829598617	0.805214759778169	0.973860078469108	Exon	Caudate
e1134050	ENSG00000184381.18	ENSG00000184381	PLA2G6	-0.0173646401563285	-3.06957259047415	-0.246770153251207	0.805216829660907	0.973860078469108	Exon	Caudate
e524733	ENSG00000107104.18	ENSG00000107104	KANK1	0.0228880340998397	-3.56516988795529	0.246764150236435	0.805221472387761	0.973860078469108	Exon	Caudate
e306099	ENSG00000138735.15	ENSG00000138735	PDE5A	0.0167535945396342	-2.54459271553019	0.246760348743743	0.805224412462753	0.973860078469108	Exon	Caudate
e858597	ENSG00000198736.11	ENSG00000198736	MSRB1	-0.0188153765501645	-3.18400257207631	-0.246753894382542	0.805229404272961	0.973860078469108	Exon	Caudate
e800310	ENSG00000089737.15	ENSG00000089737	DDX24	0.0065941565105813	3.36091766133792	0.24674797752168	0.805233980386804	0.973860078469108	Exon	Caudate
e736707	ENSG00000089127.12	ENSG00000089127	OAS1	0.0189496178932341	-1.65928899077541	0.246742860924933	0.805237937579934	0.973860078469108	Exon	Caudate
e652491	ENSG00000149357.9	ENSG00000149357	LAMTOR1	-0.0066208584693707	1.85606473442182	-0.246732823247547	0.805245700767928	0.973860078469108	Exon	Caudate
e243603	ENSG00000272758.5	ENSG00000272758		0.0160668761899965	-1.62471851569543	0.246731896956206	0.80524641716708	0.973860078469108	Exon	Caudate
e377782	ENSG00000186470.13	ENSG00000186470	BTN3A2	0.0221835880676695	-3.09847505270472	0.246729392969375	0.805248353765992	0.973860078469108	Exon	Caudate
e610216	ENSG00000177542.10	ENSG00000177542	SLC25A22	0.0121899619305969	-0.344956193390627	0.246728829086705	0.805248789876505	0.973860078469108	Exon	Caudate
e122149	ENSG00000223922.1	ENSG00000223922	ASS1P2	0.0181056301096577	-2.67439855365522	0.246723872919584	0.8052526230109	0.973860078469108	Exon	Caudate
e87117	ENSG00000198756.10	ENSG00000198756	COLGALT2	0.0137521266923637	0.0351713923964649	0.246722732967431	0.805253504658551	0.973860078469108	Exon	Caudate
e206287	ENSG00000206561.12	ENSG00000206561	COLQ	0.0185152955790382	-3.0670819699884	0.246716325606354	0.805258460164886	0.973860078469108	Exon	Caudate
e161323	ENSG00000123636.17	ENSG00000123636	BAZ2B	0.0078297722177927	1.79457524924785	0.246714450770649	0.805259910179895	0.973860078469108	Exon	Caudate
e133167	ENSG00000124383.8	ENSG00000124383	MPHOSPH10	0.00802182550107	-0.257275847995799	0.246714064462595	0.805260208954146	0.973860078469108	Exon	Caudate
e699348	ENSG00000111405.8	ENSG00000111405	ENDOU	-0.0230168988807825	-3.45209444931749	-0.246705962469223	0.805266475117936	0.973860078469108	Exon	Caudate
e20175	ENSG00000009780.15	ENSG00000009780	FAM76A	0.0089646145757214	0.303035690988621	0.24670590842429	0.805266516916877	0.973860078469108	Exon	Caudate
e565512	ENSG00000203993.4	ENSG00000203993	ARRDC1-AS1	0.0089037472148779	-0.594331696911851	0.246703985939781	0.805268003787744	0.973860078469108	Exon	Caudate
e1167000	ENSG00000147251.15	ENSG00000147251	DOCK11	-0.0115561507636599	-0.381107270315111	-0.246701672055533	0.805269793372453	0.973860078469108	Exon	Caudate
e249656	ENSG00000138246.15	ENSG00000138246	DNAJC13	-0.007517236316908	-0.42454173041777	-0.246689304135973	0.805279358881153	0.973860078469108	Exon	Caudate
e946750	ENSG00000108774.14	ENSG00000108774	RAB5C	-0.0052389923085495	2.25308841883917	-0.246685337359547	0.805282426843463	0.973860078469108	Exon	Caudate
e816954	ENSG00000166140.17	ENSG00000166140	ZFYVE19	0.0110548874134466	-1.53029671275831	0.246681124008496	0.805285685513452	0.973860078469108	Exon	Caudate
e830307	ENSG00000273792.1	ENSG00000273792		0.0130809013210516	-0.666516862485434	0.246679332107511	0.805287071398043	0.973860078469108	Exon	Caudate
e356222	ENSG00000131504.15	ENSG00000131504	DIAPH1	-0.0174791365631971	-2.40989410793148	-0.246678501292584	0.805287713963669	0.973860078469108	Exon	Caudate
e383366	ENSG00000204396.10	ENSG00000204396	VWA7	0.0170848897327578	-2.08137515430571	0.246678245925556	0.805287911468662	0.973860078469108	Exon	Caudate
e702102	ENSG00000139636.15	ENSG00000139636	LMBR1L	-0.011103221110595	-1.67698001891511	-0.246670730643629	0.805293723914937	0.973860078469108	Exon	Caudate
e695619	ENSG00000139160.13	ENSG00000139160	ETFBKMT	-0.0076026896417944	1.01061965981799	-0.246668130822471	0.805295734663149	0.973860078469108	Exon	Caudate
e141341	ENSG00000084090.13	ENSG00000084090	STARD7	-0.0054305975917581	5.22904235640546	-0.246656585139742	0.805304664316421	0.973860078469108	Exon	Caudate
e149530	ENSG00000136682.14	ENSG00000136682	CBWD2	-0.0102574299814981	-0.650658041291674	-0.246656020252923	0.805305101211415	0.973860078469108	Exon	Caudate
e433483	ENSG00000146592.16	ENSG00000146592	CREB5	-0.0271112558199259	-3.36189579677368	-0.246646831416953	0.805312208053245	0.973860078469108	Exon	Caudate
e827552	ENSG00000069943.9	ENSG00000069943	PIGB	-0.014140882273116	-2.5633625515047	-0.246640935715044	0.805316767923419	0.973860078469108	Exon	Caudate
e920748	ENSG00000129255.15	ENSG00000129255	MPDU1	0.0086876728589432	-0.401801122844447	0.246636110530756	0.805320499835824	0.973860078469108	Exon	Caudate
e487789	ENSG00000158863.21	ENSG00000158863	FAM160B2	-0.0152002095109104	-2.68987917995184	-0.246634835372974	0.805321486073954	0.973860078469108	Exon	Caudate
e981625	ENSG00000266074.8	ENSG00000266074	BAHCC1	0.0109563093482009	-1.35756249835922	0.246623970216366	0.805329889463694	0.973860078469108	Exon	Caudate
e600639	ENSG00000150593.16	ENSG00000150593	PDCD4	-0.0068534204836652	1.52608535903575	-0.246621143374222	0.805332075819338	0.973860078469108	Exon	Caudate
e447444	ENSG00000127957.16	ENSG00000127957	PMS2P3	0.0124036486573622	-2.24310758078258	0.246617310718667	0.805335040100531	0.973860078469108	Exon	Caudate
e112040	ENSG00000169016.16	ENSG00000169016	E2F6	0.0116048243832537	-1.7480123237321	0.246615113652737	0.805336739373001	0.973860078469108	Exon	Caudate
e499319	ENSG00000137574.10	ENSG00000137574	TGS1	0.0070488869994762	-0.452479123816231	0.246613248535449	0.805338181907796	0.973860078469108	Exon	Caudate
e552256	ENSG00000173611.17	ENSG00000173611	SCAI	0.0108177897202988	-0.854024001808663	0.246606848349109	0.80534313199913	0.973860078469108	Exon	Caudate
e968327	ENSG00000198265.11	ENSG00000198265	HELZ	-0.0066354021030128	0.251851852220029	-0.246605705567599	0.805344015860603	0.973860078469108	Exon	Caudate
e444744	ENSG00000106635.7	ENSG00000106635	BCL7B	-0.0071631835117781	2.88265721509447	-0.246599741765833	0.805348628447693	0.973860078469108	Exon	Caudate
e713493	ENSG00000076108.11	ENSG00000076108	BAZ2A	-0.0088316104682538	-0.391134955866011	-0.246592515221317	0.805354217687846	0.973860078469108	Exon	Caudate
e870262	ENSG00000103226.17	ENSG00000103226	NOMO3	0.0385470951767164	-2.40044067008247	0.246592119075638	0.805354524079845	0.973860078469108	Exon	Caudate
e147059	ENSG00000163006.11	ENSG00000163006	CCDC138	-0.0150814340694053	-1.9981322485804	-0.246589762703058	0.805356346575935	0.973860078469108	Exon	Caudate
e364914	ENSG00000134516.15	ENSG00000134516	DOCK2	-0.0268254480497412	-3.78698026342791	-0.24658535495171	0.805359755678716	0.973860078469108	Exon	Caudate
e927081	ENSG00000175061.17	ENSG00000175061	LRRC75A-AS1	-0.0092353211857186	2.57398375177759	-0.246584355232351	0.805360528895728	0.973860078469108	Exon	Caudate
e1022656	ENSG00000142453.11	ENSG00000142453	CARM1	0.0179008196212089	-3.01625503283585	0.246583928253523	0.805360859135758	0.973860078469108	Exon	Caudate
e1022672	ENSG00000142453.11	ENSG00000142453	CARM1	0.0179008196212089	-3.01625503283585	0.246583928253523	0.805360859135758	0.973860078469108	Exon	Caudate
e1022675	ENSG00000142453.11	ENSG00000142453	CARM1	0.0179008196212089	-3.01625503283585	0.246583928253523	0.805360859135758	0.973860078469108	Exon	Caudate
e1022691	ENSG00000142453.11	ENSG00000142453	CARM1	0.0179008196212089	-3.01625503283585	0.246583928253523	0.805360859135758	0.973860078469108	Exon	Caudate
e1022706	ENSG00000142453.11	ENSG00000142453	CARM1	0.0179008196212089	-3.01625503283585	0.246583928253523	0.805360859135758	0.973860078469108	Exon	Caudate
e1151653	ENSG00000102225.15	ENSG00000102225	CDK16	-0.0075144352142103	0.496945599224171	-0.246582516647269	0.805361950920567	0.973860078469108	Exon	Caudate
e101298	ENSG00000143776.18	ENSG00000143776	CDC42BPA	0.0042943815766878	2.94640499002435	0.246577922310627	0.80536550434112	0.973860078469108	Exon	Caudate
e713507	ENSG00000076108.11	ENSG00000076108	BAZ2A	-0.0064201871350381	2.52192896559356	-0.246574561699523	0.805368103557774	0.973860078469108	Exon	Caudate
e926994	ENSG00000175061.17	ENSG00000175061	LRRC75A-AS1	0.0152960404230947	-2.6824614213509	0.246566337435718	0.80537446450624	0.973860078469108	Exon	Caudate
e174094	ENSG00000204262.11	ENSG00000204262	COL5A2	-0.0219859566270509	-3.37181036137971	-0.246564159263063	0.805376149187343	0.973860078469108	Exon	Caudate
e358844	ENSG00000173210.19	ENSG00000173210	ABLIM3	0.0293187409178333	-3.83496915133595	0.246564064044437	0.80537622283305	0.973860078469108	Exon	Caudate
e788870	ENSG00000072121.15	ENSG00000072121	ZFYVE26	0.0079937988178174	-0.582007719993358	0.246561734172245	0.805378024845358	0.973860078469108	Exon	Caudate
e496770	ENSG00000070501.11	ENSG00000070501	POLB	0.0109071836566675	-0.842534749416636	0.246554749476352	0.805383427082657	0.973860078469108	Exon	Caudate
e1146073	ENSG00000047634.14	ENSG00000047634	SCML1	-0.0234274019676222	-3.50550663471798	-0.246551032278534	0.805386302112804	0.973860078469108	Exon	Caudate
e333536	ENSG00000134056.11	ENSG00000134056	MRPS36	0.0089865718419284	1.63548458893623	0.246550682424253	0.805386572704297	0.973860078469108	Exon	Caudate
e951235	ENSG00000161682.14	ENSG00000161682	FAM171A2	0.0225118599335713	-3.47833842808759	0.246550082513488	0.805387036699674	0.973860078469108	Exon	Caudate
e355559	ENSG00000112855.14	ENSG00000112855	HARS2	0.0089023609551033	-1.16374230123116	0.246541743592649	0.805393486367226	0.973860078469108	Exon	Caudate
e538369	ENSG00000119121.21	ENSG00000119121	TRPM6	-0.0230491145222782	-2.12175120038543	-0.24654118907914	0.805393915251464	0.973860078469108	Exon	Caudate
e1080325	ENSG00000088766.11	ENSG00000088766	CRLS1	0.0084371585223449	-0.847267979059315	0.246539794059771	0.805394994218801	0.973860078469108	Exon	Caudate
e320158	ENSG00000188818.12	ENSG00000188818	ZDHHC11	0.0308945312464476	-3.08293817370661	0.246533380911687	0.805399954425191	0.973860078469108	Exon	Caudate
e75153	ENSG00000198400.11	ENSG00000198400	NTRK1	0.020791180217271	-2.58787841598006	0.246527771354501	0.805404293106033	0.973860078469108	Exon	Caudate
e30999	ENSG00000198198.14	ENSG00000198198	SZT2	0.0111143205018233	-1.28783412788663	0.246526351023583	0.805405391654046	0.973860078469108	Exon	Caudate
e96593	ENSG00000143493.12	ENSG00000143493	INTS7	0.0082997184293241	-0.556174277757272	0.246522449386814	0.805408409357935	0.973860078469108	Exon	Caudate
e1002237	ENSG00000166562.8	ENSG00000166562	SEC11C	-0.0076895569989189	1.81828776355283	-0.246522080186482	0.805408694914467	0.973860078469108	Exon	Caudate
e1115187	ENSG00000182871.14	ENSG00000182871	COL18A1	-0.0237164830580151	-2.68678238700144	-0.246518088066315	0.805411782605639	0.973860078469108	Exon	Caudate
e134811	ENSG00000124356.15	ENSG00000124356	STAMBP	-0.0080823106799942	0.761305807272441	-0.246511488310926	0.805416887169696	0.973860078469108	Exon	Caudate
e1136875	ENSG00000196419.12	ENSG00000196419	XRCC6	-0.005127508276062	2.36990096530917	-0.246505449026854	0.80542155824593	0.973860078469108	Exon	Caudate
e1046721	ENSG00000099341.11	ENSG00000099341	PSMD8	-0.0062589339708821	2.14811220474869	-0.246492290594974	0.805431735641708	0.973860078469108	Exon	Caudate
e702589	ENSG00000123352.17	ENSG00000123352	SPATS2	-0.0128151413072755	-1.94340385580464	-0.246492192348083	0.805431811630939	0.973860078469108	Exon	Caudate
e422198	ENSG00000185345.18	ENSG00000185345	PARK2	0.0166981243823119	-2.69316245818071	0.246487363953648	0.805435546163441	0.973860078469108	Exon	Caudate
e200157	ENSG00000113851.13	ENSG00000113851	CRBN	0.0060280287291636	2.12317248426935	0.246487181189891	0.805435687522566	0.973860078469108	Exon	Caudate
e802385	ENSG00000196405.12	ENSG00000196405	EVL	0.0084431637827071	0.842363332110848	0.246485595424296	0.805436914037549	0.973860078469108	Exon	Caudate
e203745	ENSG00000157020.17	ENSG00000157020	SEC13	-0.0092142458405768	-0.623558846683691	-0.246480764269051	0.805440650711497	0.973860078469108	Exon	Caudate
e510479	ENSG00000048392.11	ENSG00000048392	RRM2B	-0.0081273313712534	-0.342203931552579	-0.246477374254849	0.805443272732521	0.973860078469108	Exon	Caudate
e310747	ENSG00000164169.12	ENSG00000164169	PRMT9	0.0080126417293041	0.184919006481203	0.246473023139879	0.805446638124273	0.973860078469108	Exon	Caudate
e847840	ENSG00000172183.14	ENSG00000172183	ISG20	0.0209156958580125	-2.159563542443	0.246461811872846	0.805455309551805	0.973860078469108	Exon	Caudate
e1018709	ENSG00000269386.5	ENSG00000269386	RAB11B-AS1	0.0138654554905435	-1.13564086827265	0.246460020414689	0.805456695169014	0.973860078469108	Exon	Caudate
e849298	ENSG00000183208.12	ENSG00000183208	GDPGP1	0.0153758192140019	-2.54540524248276	0.24645877068827	0.805457661779971	0.973860078469108	Exon	Caudate
e592964	ENSG00000108231.12	ENSG00000108231	LGI1	0.0098594128591267	2.32092971092881	0.246457769388968	0.80545843624319	0.973860078469108	Exon	Caudate
e534563	ENSG00000283162.1	ENSG00000283162		-0.0168072639887678	-1.58296287746821	-0.246457630563565	0.80545854361886	0.973860078469108	Exon	Caudate
e1021077	ENSG00000105364.13	ENSG00000105364	MRPL4	-0.0221692774574229	-2.88970552994556	-0.246455707605017	0.805460030947627	0.973860078469108	Exon	Caudate
e1079515	ENSG00000101224.17	ENSG00000101224	CDC25B	-0.0161958043431066	-2.37110913499543	-0.246454739021552	0.805460780107076	0.973860078469108	Exon	Caudate
e215938	ENSG00000186448.14	ENSG00000186448	ZNF197	0.0044612818576143	2.50884037512385	0.246453893010245	0.805461434462152	0.973860078469108	Exon	Caudate
e1021086	ENSG00000105364.13	ENSG00000105364	MRPL4	-0.0221535877980621	-2.89020866065066	-0.246452486696077	0.805462522188831	0.973860078469108	Exon	Caudate
e1101693	ENSG00000258366.7	ENSG00000258366	RTEL1	-0.0155698961365843	-2.5495403675886	-0.246450641318114	0.80546394951403	0.973860078469108	Exon	Caudate
e68763	ENSG00000143614.9	ENSG00000143614	GATAD2B	-0.0075724961617341	0.566494071989285	-0.246449000627224	0.805465218522605	0.973860078469108	Exon	Caudate
e928869	ENSG00000131899.10	ENSG00000131899	LLGL1	-0.0133174358459886	1.08636107178737	-0.246448614049402	0.805465517525115	0.973860078469108	Exon	Caudate
e776678	ENSG00000151413.16	ENSG00000151413	NUBPL	-0.0097694140462546	-1.23986740152493	-0.246446512218517	0.805467143207881	0.973860078469108	Exon	Caudate
e410042	ENSG00000146350.13	ENSG00000146350	TBC1D32	0.0087707516016181	-0.407513245326421	0.246444590658191	0.805468629459264	0.973860078469108	Exon	Caudate
e259240	ENSG00000169255.13	ENSG00000169255	B3GALNT1	0.0098468957105798	-0.123864492827781	0.246441725541138	0.805470845515997	0.973860078469108	Exon	Caudate
e757320	ENSG00000102796.10	ENSG00000102796	DHRS12	0.0107537455523389	-0.957664235716792	0.246436005003797	0.805475270134085	0.973860313032611	Exon	Caudate
e887798	ENSG00000245694.9	ENSG00000245694	CRNDE	-0.029784615114995	-3.29609625743161	-0.246434516614426	0.805476421347688	0.973860313032611	Exon	Caudate
e941921	ENSG00000275832.4	ENSG00000275832	ARHGAP23	0.0137146505739969	-0.0324080864228926	0.246423300675983	0.805485096470881	0.973867548210479	Exon	Caudate
e1147192	ENSG00000177189.12	ENSG00000177189	RPS6KA3	-0.0085068590422902	0.427264234854244	-0.246418707465903	0.805488649159879	0.973868590108388	Exon	Caudate
e368577	ENSG00000196923.13	ENSG00000196923	PDLIM7	0.015028700209007	-2.19508111038015	0.246414453517726	0.805491939445134	0.973869314743582	Exon	Caudate
e553917	ENSG00000136854.18	ENSG00000136854	STXBP1	0.0125164624282763	4.42699250870545	0.246400570280631	0.80550267768423	0.973879044193371	Exon	Caudate
e394787	ENSG00000196284.14	ENSG00000196284	SUPT3H	-0.0115932552964761	0.844282663394403	-0.246389912259322	0.805510921347233	0.973885757564261	Exon	Caudate
e591725	ENSG00000107798.17	ENSG00000107798	LIPA	-0.0237517627471886	-2.40130767790746	-0.246382679494054	0.805516515688757	0.973886672333691	Exon	Caudate
e2423	ENSG00000160072.19	ENSG00000160072	ATAD3B	-0.0099010714782518	-0.342590606810183	-0.246381975854953	0.805517059934444	0.973886672333691	Exon	Caudate
e75889	ENSG00000183853.17	ENSG00000183853	KIRREL	0.0191632868280383	-3.09378371024523	0.246370562495535	0.80552588787041	0.973894092007471	Exon	Caudate
e705179	ENSG00000139629.15	ENSG00000139629	GALNT6	0.0289247885661593	-2.52022609847846	0.246366459511123	0.805529061427969	0.973894675417707	Exon	Caudate
e108442	ENSG00000035115.21	ENSG00000035115	SH3YL1	0.039642184179724	-4.02995416124128	0.246354501010274	0.805538311052687	0.973896848355317	Exon	Caudate
e783802	ENSG00000070367.15	ENSG00000070367	EXOC5	0.0075468738357583	0.22358048998486	0.24635266207752	0.805539733427201	0.973896848355317	Exon	Caudate
e752753	ENSG00000120699.12	ENSG00000120699	EXOSC8	0.0126180596670766	-1.80451667867275	0.246345697880556	0.805545120088034	0.973896848355317	Exon	Caudate
e34000	ENSG00000132780.16	ENSG00000132780	NASP	0.0103342472441048	1.03723094939538	0.246344359385045	0.805546155387405	0.973896848355317	Exon	Caudate
e751509	ENSG00000244754.8	ENSG00000244754	N4BP2L2	-0.0075348662706977	0.912502670734801	-0.246333121652049	0.805554847561469	0.973896848355317	Exon	Caudate
e740700	ENSG00000110931.18	ENSG00000110931	CAMKK2	0.0268521406125499	-3.36587167966018	0.24633138886053	0.805556187845104	0.973896848355317	Exon	Caudate
e481297	ENSG00000172748.12	ENSG00000172748	ZNF596	0.0086556975246962	0.701870198378273	0.246329348979329	0.805557765657918	0.973896848355317	Exon	Caudate
e566271	ENSG00000015171.18	ENSG00000015171	ZMYND11	0.0045750504668617	5.12469277027387	0.246322172406546	0.80556331661911	0.973896848355317	Exon	Caudate
e1040307	ENSG00000124299.13	ENSG00000124299	PEPD	-0.0079419388333949	0.0977570075536589	-0.246313985409693	0.805569649138739	0.973896848355317	Exon	Caudate
e496794	ENSG00000070501.11	ENSG00000070501	POLB	-0.0121594295576301	-1.40711250653029	-0.246311351315377	0.805571686574021	0.973896848355317	Exon	Caudate
e748160	ENSG00000196199.13	ENSG00000196199	MPHOSPH8	-0.0055082787856163	0.992843337574519	-0.246309418302931	0.80557318173308	0.973896848355317	Exon	Caudate
e857703	ENSG00000100726.14	ENSG00000100726	TELO2	0.010017769474895	-0.495866818872812	0.246306488006597	0.805575448279138	0.973896848355317	Exon	Caudate
e50838	ENSG00000117519.15	ENSG00000117519	CNN3	0.0160159994706542	-0.804326430808416	0.246302628255559	0.80557843374881	0.973896848355317	Exon	Caudate
e684214	ENSG00000110811.19	ENSG00000110811	P3H3	0.0168018839982448	-2.27600269746336	0.246302489584236	0.805578541009416	0.973896848355317	Exon	Caudate
e878717	ENSG00000168488.18	ENSG00000168488	ATXN2L	0.0147366714362125	-2.09222948300105	0.246301251033683	0.80557949901358	0.973896848355317	Exon	Caudate
e1095878	ENSG00000124126.13	ENSG00000124126	PREX1	0.013207841672019	-1.17939650818701	0.246300834953538	0.805579820846703	0.973896848355317	Exon	Caudate
e1019540	ENSG00000130803.14	ENSG00000130803	ZNF317	0.0081217571847221	-0.596351240139289	0.246296225947924	0.805583385860824	0.973896848355317	Exon	Caudate
e797980	ENSG00000165914.14	ENSG00000165914	TTC7B	0.0073639152900184	0.0588230520074348	0.246293410016893	0.805585563953874	0.973896848355317	Exon	Caudate
e946881	ENSG00000167925.15	ENSG00000167925	GHDC	-0.0130227311905083	-2.35709531460179	-0.246291943094724	0.80558669860335	0.973896848355317	Exon	Caudate
e964492	ENSG00000108506.11	ENSG00000108506	INTS2	-0.0063950621730702	0.137160162848939	-0.246291091411373	0.805587357372005	0.973896848355317	Exon	Caudate
e1049860	ENSG00000013275.7	ENSG00000013275	PSMC4	-0.0058814257322169	1.24194110251556	-0.246284675878308	0.805592319727881	0.973896848355317	Exon	Caudate
e309580	ENSG00000250326.1	ENSG00000250326		-0.018967139435817	-3.10443452137713	-0.246283815046169	0.805592985574229	0.973896848355317	Exon	Caudate
e792119	ENSG00000140043.11	ENSG00000140043	PTGR2	-0.0134290128755433	-1.64775477409754	-0.246277770029063	0.805597661347601	0.973896848355317	Exon	Caudate
e205632	ENSG00000154781.15	ENSG00000154781	CCDC174	-0.0133948046918759	-2.15446511756985	-0.246275019435675	0.805599788912348	0.973896848355317	Exon	Caudate
e1127045	ENSG00000100285.9	ENSG00000100285	NEFH	-0.0189321543106166	-0.135001235177861	-0.246271530780918	0.805602487364478	0.973896848355317	Exon	Caudate
e979602	ENSG00000167291.15	ENSG00000167291	TBC1D16	-0.009873226059625	0.647441235315896	-0.246270295594051	0.805603442774173	0.973896848355317	Exon	Caudate
e552989	ENSG00000136828.18	ENSG00000136828	RALGPS1	0.0088166219208293	-0.844228089697281	0.246270200805777	0.805603516092352	0.973896848355317	Exon	Caudate
e920132	ENSG00000262481.5	ENSG00000262481		0.0141226130119697	-2.59225590945842	0.246266377327294	0.805606473532132	0.97389717043713	Exon	Caudate
e566381	ENSG00000015171.18	ENSG00000015171	ZMYND11	0.0045737234179617	5.12470587212142	0.246257377998649	0.805613434474838	0.973900177951244	Exon	Caudate
e1080978	ENSG00000101333.16	ENSG00000101333	PLCB4	0.0140108711089439	-1.95755689756071	0.246251982530049	0.805617607854432	0.973900177951244	Exon	Caudate
e816854	ENSG00000104129.9	ENSG00000104129	DNAJC17	-0.009527978118143	-1.31977307531386	-0.246246307974619	0.805621997112891	0.973900177951244	Exon	Caudate
e189251	ENSG00000116106.11	ENSG00000116106	EPHA4	0.013265811181664	0.736912941745373	0.246236940203671	0.80562924308039	0.973900177951244	Exon	Caudate
e833627	ENSG00000103769.9	ENSG00000103769	RAB11A	-0.0059946300738101	0.688625355058221	-0.246235731051293	0.805630178360545	0.973900177951244	Exon	Caudate
e718340	ENSG00000174106.2	ENSG00000174106	LEMD3	0.0076713372377786	-0.30165291573553	0.246233713678723	0.80563173880017	0.973900177951244	Exon	Caudate
e926832	ENSG00000108474.16	ENSG00000108474	PIGL	0.0082735869176505	-0.376952337789293	0.246232223547332	0.805632891418733	0.973900177951244	Exon	Caudate
e253553	ENSG00000175066.15	ENSG00000175066	GK5	0.0123853955374839	-1.9182308957557	0.246232074063359	0.805633007044803	0.973900177951244	Exon	Caudate
e732432	ENSG00000183160.8	ENSG00000183160	TMEM119	-0.0288936539977938	-3.67649275195312	-0.246231849747041	0.805633180553809	0.973900177951244	Exon	Caudate
e531163	ENSG00000198876.12	ENSG00000198876	DCAF12	0.0067779976879117	0.165011663263426	0.246226666126815	0.805637190094451	0.973901532261769	Exon	Caudate
e689030	ENSG00000178878.12	ENSG00000178878	APOLD1	-0.0056627855842651	1.40665554367398	-0.246221951483552	0.805640836884924	0.973901532261769	Exon	Caudate
e798027	ENSG00000100784.10	ENSG00000100784	RPS6KA5	0.0175963655229887	-2.76709422744724	0.246219964333541	0.805642373952592	0.973901532261769	Exon	Caudate
e562238	ENSG00000275329.1	ENSG00000275329		-0.0189253854004222	-2.95998099221539	-0.246206666127725	0.805652660181937	0.973904955761991	Exon	Caudate
e168148	ENSG00000144306.14	ENSG00000144306	SCRN3	0.0073352707010443	0.22183783027994	0.246206514208505	0.805652777692416	0.973904955761991	Exon	Caudate
e502221	ENSG00000046889.18	ENSG00000046889	PREX2	0.0096783345031814	1.3480233749138	0.246205865993835	0.805653279090617	0.973904955761991	Exon	Caudate
e26330	ENSG00000116898.11	ENSG00000116898	MRPS15	0.0073753465933531	0.980036592161977	0.246198831569673	0.805658720267952	0.973905337125484	Exon	Caudate
e1160591	ENSG00000147100.10	ENSG00000147100	SLC16A2	0.0111563727705508	-0.801318898886701	0.246197106114004	0.80566005492168	0.973905337125484	Exon	Caudate
e617279	ENSG00000166441.12	ENSG00000166441	RPL27A	0.0066279598633079	5.07921148840287	0.246186966088351	0.805667898323912	0.973905337125484	Exon	Caudate
e1137282	ENSG00000100167.19	ENSG00000100167	SEPT3	-0.0088184053844502	5.72938302169779	-0.246184704707109	0.805669647525584	0.973905337125484	Exon	Caudate
e88325	ENSG00000023572.8	ENSG00000023572	GLRX2	0.0241587096715703	-3.49761877245995	0.246182872495772	0.805671064760632	0.973905337125484	Exon	Caudate
e328953	ENSG00000151883.17	ENSG00000151883	PARP8	-0.014238512251548	-2.38872358508227	-0.246178986042669	0.805674070975759	0.973905337125484	Exon	Caudate
e245584	ENSG00000272840.1	ENSG00000272840		-0.0225839907125248	-3.29435699110665	-0.246171318031679	0.80568000227684	0.973905337125484	Exon	Caudate
e833614	ENSG00000103769.9	ENSG00000103769	RAB11A	-0.0051200372207298	5.07778225588553	-0.246169088984802	0.805681726474199	0.973905337125484	Exon	Caudate
e955335	ENSG00000082641.15	ENSG00000082641	NFE2L1	-0.0068559395479484	0.813295147135838	-0.246168381241701	0.805682273923084	0.973905337125484	Exon	Caudate
e389952	ENSG00000198663.16	ENSG00000198663	C6orf89	-0.005164797669784	1.09129827382917	-0.246167397056955	0.805683035203489	0.973905337125484	Exon	Caudate
e542358	ENSG00000198000.11	ENSG00000198000	NOL8	0.0138654437953041	-2.52639543989107	0.246167189200698	0.805683195983179	0.973905337125484	Exon	Caudate
e771613	ENSG00000136367.13	ENSG00000136367	ZFHX2	0.0154640564158314	-1.10369667451183	0.246162711657658	0.805686659426667	0.973906270802304	Exon	Caudate
e1106426	ENSG00000156304.14	ENSG00000156304	SCAF4	-0.012753571627085	-1.11867225042325	-0.246155851795391	0.805691965635523	0.973909431982469	Exon	Caudate
e358845	ENSG00000173210.19	ENSG00000173210	ABLIM3	0.0116927154570017	-1.50791011296803	0.246150944176897	0.805695761759339	0.973910767777463	Exon	Caudate
e254865	ENSG00000152977.9	ENSG00000152977	ZIC1	-0.0132077675140655	-0.988044406775089	-0.246143932935086	0.805701185078446	0.973913187975487	Exon	Caudate
e546579	ENSG00000148143.12	ENSG00000148143	ZNF462	-0.0056942220319877	1.07310892159815	-0.246140054851815	0.805704184848234	0.973913187975487	Exon	Caudate
e332573	ENSG00000123213.22	ENSG00000123213	NLN	0.0090918546819535	-0.515831931961403	0.246134579971554	0.805708419775181	0.973913187975487	Exon	Caudate
e1057809	ENSG00000125746.15	ENSG00000125746	EML2	-0.0114409568421888	-0.479415601178815	-0.246134439833193	0.80570852817502	0.973913187975487	Exon	Caudate
e712015	ENSG00000092841.18	ENSG00000092841	MYL6	0.0076413720895945	2.24030161660449	0.246107124541341	0.805729657173638	0.973918648970337	Exon	Caudate
e361076	ENSG00000123643.12	ENSG00000123643	SLC36A1	0.022116582334322	-3.05930747230842	0.246106662720406	0.805730014403844	0.973918648970337	Exon	Caudate
e738684	ENSG00000111707.11	ENSG00000111707	SUDS3	0.0082762609409651	-0.437810892516649	0.24610535707936	0.805731024350527	0.973918648970337	Exon	Caudate
e1062957	ENSG00000177380.13	ENSG00000177380	PPFIA3	0.0127447754873384	-0.578120861502711	0.246101229802828	0.805734216906436	0.973918648970337	Exon	Caudate
e1004371	ENSG00000133313.14	ENSG00000133313	CNDP2	0.0065227880634863	2.64571695970675	0.246101095824461	0.805734320542247	0.973918648970337	Exon	Caudate
e61385	ENSG00000186141.8	ENSG00000186141	POLR3C	-0.0077814383783045	-0.223502964632666	-0.246098312207177	0.805736473744634	0.973918648970337	Exon	Caudate
e380425	ENSG00000204560.9	ENSG00000204560	DHX16	0.0069751569096358	0.126034163257471	0.246090746192556	0.805742326266684	0.973918648970337	Exon	Caudate
e723020	ENSG00000058272.16	ENSG00000058272	PPP1R12A	0.0071678327440212	1.13973536726924	0.246089557711997	0.805743245590335	0.973918648970337	Exon	Caudate
e1173397	ENSG00000011677.12	ENSG00000011677	GABRA3	-0.0183192585861961	-3.43245403784229	-0.246084315063491	0.805747300931884	0.973918648970337	Exon	Caudate
e1032607	ENSG00000099330.8	ENSG00000099330	OCEL1	-0.0125907020156352	-1.57454652382769	-0.24608284249958	0.805748440003968	0.973918648970337	Exon	Caudate
e703979	ENSG00000050405.13	ENSG00000050405	LIMA1	0.0107300800978589	-0.785199645470271	0.246082838713684	0.805748442932472	0.973918648970337	Exon	Caudate
e448545	ENSG00000186088.15	ENSG00000186088	GSAP	0.0183294312034331	-3.04453355844952	0.246080481999444	0.805750265922055	0.973918648970337	Exon	Caudate
e719614	ENSG00000135679.22	ENSG00000135679	MDM2	0.0086837263997809	-1.00148234572722	0.246079911346072	0.805750707339818	0.973918648970337	Exon	Caudate
e1164053	ENSG00000123562.16	ENSG00000123562	MORF4L2	0.0075372344147876	1.70365982566057	0.24607989363241	0.805750721041876	0.973918648970337	Exon	Caudate
e751314	ENSG00000073910.19	ENSG00000073910	FRY	-0.0093217595971493	1.38929300213172	-0.246063435702052	0.805763451779049	0.973926357617106	Exon	Caudate
e6651	ENSG00000171680.20	ENSG00000171680	PLEKHG5	-0.0215416284591538	-3.11609555187686	-0.24606274102978	0.805763989131476	0.973926357617106	Exon	Caudate
e917049	ENSG00000108559.11	ENSG00000108559	NUP88	-0.0064398637477066	0.20725323137513	-0.246057148359626	0.805768315253784	0.973926357617106	Exon	Caudate
e439986	ENSG00000214765.8	ENSG00000214765	SEPT7P2	0.0099613133331728	-0.65622202844321	0.246053152914203	0.805771405871599	0.973926357617106	Exon	Caudate
e305555	ENSG00000236922.9	ENSG00000236922	LINC01378	0.0258792981971049	-2.67582347781841	0.246052120746667	0.805772204290051	0.973926357617106	Exon	Caudate
e992991	ENSG00000154059.9	ENSG00000154059	IMPACT	0.0113464806560141	-1.7524066181368	0.246050775095573	0.805773245199538	0.973926357617106	Exon	Caudate
e65880	ENSG00000143379.12	ENSG00000143379	SETDB1	-0.0074086792162005	-0.729850872004888	-0.246039065662629	0.805782302881359	0.973931925357822	Exon	Caudate
e1857	ENSG00000127054.19	ENSG00000127054	CPSF3L	-0.0089568896658677	-0.867059148010973	-0.246035547920833	0.805785023990562	0.973931925357822	Exon	Caudate
e773828	ENSG00000213920.8	ENSG00000213920	MDP1	-0.0127599077685723	-1.74444308511095	-0.246034383163435	0.805785924975935	0.973931925357822	Exon	Caudate
e39780	ENSG00000162402.13	ENSG00000162402	USP24	0.0063234536149669	0.593070431213188	0.246029060180949	0.805790042514238	0.97393364943659	Exon	Caudate
e1163687	ENSG00000271147.7	ENSG00000271147	ARMCX5-GPRASP2	0.0103343119465229	-0.402351546699931	0.246002516156094	0.80581057545208	0.973954512062935	Exon	Caudate
e831901	ENSG00000166797.10	ENSG00000166797	FAM96A	0.0111022304999773	-1.37113502683645	0.245999788155983	0.80581268568439	0.973954512062935	Exon	Caudate
e826618	ENSG00000128833.12	ENSG00000128833	MYO5C	-0.0172799400414467	-2.42324122287926	-0.2459894460504	0.805820685786895	0.973957140226321	Exon	Caudate
e122514	ENSG00000231312.6	ENSG00000231312		0.0191658520521829	-2.99254573887097	0.245982750856301	0.805825864843633	0.973957140226321	Exon	Caudate
e1135312	ENSG00000100324.13	ENSG00000100324	TAB1	0.0131613652620523	-1.84076233745806	0.245978798947335	0.805828921840536	0.973957140226321	Exon	Caudate
e92909	ENSG00000163531.15	ENSG00000163531	NFASC	0.0098521407191274	1.41540555301415	0.245978614069301	0.805829064852906	0.973957140226321	Exon	Caudate
e1153853	ENSG00000196998.17	ENSG00000196998	WDR45	-0.007196510196861	1.04864403066672	-0.245975662707825	0.805831347878921	0.973957140226321	Exon	Caudate
e601759	ENSG00000165813.17	ENSG00000165813	CCDC186	0.0092055129956916	-1.16660445526159	0.245973581375511	0.805832957894776	0.973957140226321	Exon	Caudate
e89706	ENSG00000116852.14	ENSG00000116852	KIF21B	0.0102628447166461	-0.513418547509384	0.245969629789325	0.805836014648904	0.973957140226321	Exon	Caudate
e1038618	ENSG00000183850.13	ENSG00000183850	ZNF730	-0.0210206125686539	-3.11412271133802	-0.24596761792448	0.805837570930458	0.973957140226321	Exon	Caudate
e1134841	ENSG00000100242.15	ENSG00000100242	SUN2	0.0119957460005395	0.909976881981689	0.245964239053115	0.805840184664023	0.973957140226321	Exon	Caudate
e621304	ENSG00000070081.15	ENSG00000070081	NUCB2	-0.0072250846417153	0.57372269065254	-0.24596204959768	0.805841878323375	0.973957140226321	Exon	Caudate
e799604	ENSG00000100600.14	ENSG00000100600	LGMN	-0.0104518043707647	-1.09393811045026	-0.245958708146399	0.805844463114086	0.973957140226321	Exon	Caudate
e768177	ENSG00000165795.22	ENSG00000165795	NDRG2	-0.0102630860184131	2.6334723412469	-0.24594522102288	0.805854896144821	0.973965762549564	Exon	Caudate
e313419	ENSG00000120251.18	ENSG00000120251	GRIA2	0.0172132820420648	-2.36147957947312	0.245933824149074	0.805863712279653	0.973965762549564	Exon	Caudate
e587385	ENSG00000214655.10	ENSG00000214655	ZSWIM8	-0.0062016354603029	0.870978091852637	-0.245930027507514	0.805866649204915	0.973965762549564	Exon	Caudate
e484561	ENSG00000283674.1	ENSG00000283674		0.0283330532339245	-3.87050735404344	0.245918353139232	0.805875680031758	0.973965762549564	Exon	Caudate
e681606	ENSG00000118971.7	ENSG00000118971	CCND2	0.009665450763135	1.88926153527785	0.245913074220657	0.805879763601681	0.973965762549564	Exon	Caudate
e912564	ENSG00000167716.18	ENSG00000167716	WDR81	-0.0064841700293808	2.12395464249279	-0.245904403941969	0.805886470609876	0.973965762549564	Exon	Caudate
e387952	ENSG00000161896.11	ENSG00000161896	IP6K3	-0.0236677722841887	-1.93760869363785	-0.245900215485358	0.805889710650751	0.973965762549564	Exon	Caudate
e46202	ENSG00000137959.15	ENSG00000137959	IFI44L	0.0222529374564243	-0.780890368767287	0.245896476804154	0.805892602764213	0.973965762549564	Exon	Caudate
e634966	ENSG00000166902.4	ENSG00000166902	MRPL16	0.0072922069840956	-0.0620501400159843	0.245893012657815	0.805895282509451	0.973965762549564	Exon	Caudate
e132243	ENSG00000179818.13	ENSG00000179818	PCBP1-AS1	-0.01291106048679	-1.89495214332218	-0.245891055974657	0.805896796133695	0.973965762549564	Exon	Caudate
e743051	ENSG00000182196.13	ENSG00000182196	ARL6IP4	0.0049381937025618	2.29769561576347	0.245887560716096	0.805899499949908	0.973965762549564	Exon	Caudate
e467957	ENSG00000224897.6	ENSG00000224897	POT1-AS1	0.0156729614382542	-2.06318596366102	0.245880349655066	0.805905078195156	0.973965762549564	Exon	Caudate
e616882	ENSG00000175390.12	ENSG00000175390	EIF3F	-0.0079041576731826	0.421230285065116	-0.245876880048632	0.805907762174809	0.973965762549564	Exon	Caudate
e110542	ENSG00000134313.14	ENSG00000134313	KIDINS220	-0.0059294822738109	2.17765827113272	-0.24587263844561	0.805911043350136	0.973965762549564	Exon	Caudate
e115259	ENSG00000138101.18	ENSG00000138101	DTNB	-0.0125117047291528	-1.51302215621748	-0.245865765642459	0.805916359949283	0.973965762549564	Exon	Caudate
e1035260	ENSG00000105656.12	ENSG00000105656	ELL	0.0095465788465204	-1.00966936477803	0.245864562241853	0.805917290865659	0.973965762549564	Exon	Caudate
e598526	ENSG00000107874.10	ENSG00000107874	CUEDC2	0.0051087022138565	1.30485681961417	0.245861407624542	0.805919731188922	0.973965762549564	Exon	Caudate
e180938	ENSG00000118257.16	ENSG00000118257	NRP2	-0.0142230307387777	-0.999597024831923	-0.245856726136415	0.805923352660017	0.973965762549564	Exon	Caudate
e973458	ENSG00000177303.9	ENSG00000177303	CASKIN2	-0.0095218598819864	0.0262541753749161	-0.245849896499863	0.805928635887439	0.973965762549564	Exon	Caudate
e1035471	ENSG00000221983.7	ENSG00000221983	UBA52	-0.0063899798549827	3.27020858882073	-0.245848108078433	0.805930019364745	0.973965762549564	Exon	Caudate
e427528	ENSG00000122512.14	ENSG00000122512	PMS2	-0.0119961275216728	-1.84212254984136	-0.245847924137296	0.805930161656962	0.973965762549564	Exon	Caudate
e1146761	ENSG00000131828.13	ENSG00000131828	PDHA1	0.0074369895172897	0.681240075893422	0.245840304650536	0.805936055905116	0.973965762549564	Exon	Caudate
e1146767	ENSG00000131828.13	ENSG00000131828	PDHA1	0.0074369895172897	0.681240075893422	0.245840304650536	0.805936055905116	0.973965762549564	Exon	Caudate
e1146771	ENSG00000131828.13	ENSG00000131828	PDHA1	0.0074369895172897	0.681240075893422	0.245840304650536	0.805936055905116	0.973965762549564	Exon	Caudate
e1146782	ENSG00000131828.13	ENSG00000131828	PDHA1	0.0074369895172897	0.681240075893422	0.245840304650536	0.805936055905116	0.973965762549564	Exon	Caudate
e107453	ENSG00000185420.18	ENSG00000185420	SMYD3	0.0086266172206686	0.171030016310538	0.245838954166986	0.805937100607236	0.973965762549564	Exon	Caudate
e206512	ENSG00000169814.12	ENSG00000169814	BTD	0.0088096920023106	0.103138565091223	0.24583586378874	0.805939491252032	0.973965762549564	Exon	Caudate
e278877	ENSG00000181215.13	ENSG00000181215	C4orf50	0.0159131670322558	3.0610292080023	0.245833165961616	0.80594157822989	0.973965762549564	Exon	Caudate
e411761	ENSG00000146376.10	ENSG00000146376	ARHGAP18	-0.0169477295890622	-1.94237281190772	-0.245832801610058	0.805941860084096	0.973965762549564	Exon	Caudate
e340864	ENSG00000113391.17	ENSG00000113391	FAM172A	-0.0061120134106812	0.767998226836113	-0.24583222311905	0.805942307591837	0.973965762549564	Exon	Caudate
e437165	ENSG00000175600.15	ENSG00000175600	SUGCT	-0.0161979637674497	-2.95943941601141	-0.245827180557404	0.805946208407754	0.973965762549564	Exon	Caudate
e787953	ENSG00000033170.16	ENSG00000033170	FUT8	-0.0171015710228742	-1.79356181808974	-0.245823591519384	0.805948984812389	0.973965762549564	Exon	Caudate
e693515	ENSG00000111790.13	ENSG00000111790	FGFR1OP2	0.0060203304854759	0.608653754349575	0.245818512444151	0.805952913882797	0.973965762549564	Exon	Caudate
e731464	ENSG00000235162.8	ENSG00000235162	C12orf75	-0.0119927790276684	-0.429576368859715	-0.245814030703226	0.805956380871487	0.973965762549564	Exon	Caudate
e144618	ENSG00000144218.18	ENSG00000144218	AFF3	0.0135787275235767	-0.553734125884359	0.245809740810045	0.805959699454034	0.973965762549564	Exon	Caudate
e210422	ENSG00000153558.13	ENSG00000153558	FBXL2	-0.0100155300978059	-0.671833434836147	-0.245805900137661	0.805962670530602	0.973965762549564	Exon	Caudate
e950642	ENSG00000108312.14	ENSG00000108312	UBTF	-0.0160765407950815	-2.26390764285233	-0.245804940631212	0.805963412788344	0.973965762549564	Exon	Caudate
e855453	ENSG00000140983.13	ENSG00000140983	RHOT2	-0.0113257538978943	-1.49486120340124	-0.245802911334534	0.80596498261805	0.973965762549564	Exon	Caudate
e811265	ENSG00000104067.16	ENSG00000104067	TJP1	0.0071116902058393	1.33329512379152	0.245800195141553	0.805967083820385	0.973965762549564	Exon	Caudate
e836477	ENSG00000137821.11	ENSG00000137821	LRRC49	0.0083110150518343	0.917095452554731	0.245798917877935	0.805968071891054	0.973965762549564	Exon	Caudate
e272718	ENSG00000185798.7	ENSG00000185798	WDR53	0.0068208574444571	-0.0734365416281489	0.24579069618485	0.805974432068533	0.973965762549564	Exon	Caudate
e909438	ENSG00000075399.13	ENSG00000075399	VPS9D1	0.011049069794168	-1.69561036725265	0.245786944285489	0.80597733448544	0.973965762549564	Exon	Caudate
e867687	ENSG00000262420.3	ENSG00000262420		0.0224288628590813	-3.66740032394761	0.245785658258586	0.805978329338496	0.973965762549564	Exon	Caudate
e240569	ENSG00000163608.14	ENSG00000163608	NEPRO	-0.0088858712686852	-0.961210368247449	-0.245784131213518	0.805979510640361	0.973965762549564	Exon	Caudate
e604328	ENSG00000138162.18	ENSG00000138162	TACC2	0.0113545862101299	-0.512118754364857	0.245783268535725	0.805980177996686	0.973965762549564	Exon	Caudate
e248337	ENSG00000253540.5	ENSG00000253540	FAM86HP	-0.0168024155905374	-0.9419778316532	-0.245780829478602	0.805982064820335	0.973965762549564	Exon	Caudate
e1125665	ENSG00000225783.6	ENSG00000225783	MIAT	0.0141724115541923	1.63581261261057	0.24577950096882	0.805983092539126	0.973965762549564	Exon	Caudate
e1123842	ENSG00000100014.19	ENSG00000100014	SPECC1L	0.0065156004926045	0.0099854586426396	0.245776868324272	0.80598512912149	0.973965762549564	Exon	Caudate
e1088306	ENSG00000126001.15	ENSG00000126001	CEP250	0.0087352146554607	-0.20703194216299	0.245775918689956	0.805985863747573	0.973965762549564	Exon	Caudate
e385487	ENSG00000204310.11	ENSG00000204310	AGPAT1	-0.0090613302811953	-0.370324713056482	-0.245775539113523	0.805986157383544	0.973965762549564	Exon	Caudate
e815623	ENSG00000128829.11	ENSG00000128829	EIF2AK4	0.0088601191319916	-0.349103118706211	0.245763014376832	0.805995846391449	0.973970154606897	Exon	Caudate
e750320	ENSG00000186184.16	ENSG00000186184	POLR1D	-0.0072259944887361	0.0220371126794471	-0.245758936935781	0.805999000664497	0.973970154606897	Exon	Caudate
e237184	ENSG00000036054.12	ENSG00000036054	TBC1D23	0.007873708807281	-0.0250944351722307	0.245756105323393	0.806001191177156	0.973970154606897	Exon	Caudate
e409870	ENSG00000111879.18	ENSG00000111879	FAM184A	-0.0148503301254338	-2.29904512431548	-0.245752524183386	0.806003961520564	0.973970154606897	Exon	Caudate
e898360	ENSG00000039068.18	ENSG00000039068	CDH1	0.0216900375578388	-2.4046270406299	0.245750300099887	0.806005682056331	0.973970154606897	Exon	Caudate
e1059279	ENSG00000090372.14	ENSG00000090372	STRN4	0.0102144157457837	0.056996189663297	0.245746757581561	0.806008422526199	0.973970154606897	Exon	Caudate
e275605	ENSG00000090316.15	ENSG00000090316	MAEA	-0.0072695302506509	0.210842034301604	-0.245745222313873	0.806009610200357	0.973970154606897	Exon	Caudate
e117036	ENSG00000115204.14	ENSG00000115204	MPV17	-0.0064460867721747	0.757373801215373	-0.24573529645814	0.806017288795486	0.973970154606897	Exon	Caudate
e527185	ENSG00000107186.16	ENSG00000107186	MPDZ	-0.0093397308807345	0.651380729962127	-0.245733196935414	0.806018912978759	0.973970154606897	Exon	Caudate
e705243	ENSG00000139629.15	ENSG00000139629	GALNT6	0.0277834923898145	-2.36550520907097	0.245722671684854	0.806027055287617	0.973970154606897	Exon	Caudate
e353081	ENSG00000132563.15	ENSG00000132563	REEP2	-0.0119840368023373	-1.01667069309032	-0.24572141302676	0.806028028983944	0.973970154606897	Exon	Caudate
e353089	ENSG00000132563.15	ENSG00000132563	REEP2	-0.0119840368023373	-1.01667069309032	-0.24572141302676	0.806028028983944	0.973970154606897	Exon	Caudate
e353097	ENSG00000132563.15	ENSG00000132563	REEP2	-0.0119840368023373	-1.01667069309032	-0.24572141302676	0.806028028983944	0.973970154606897	Exon	Caudate
e353101	ENSG00000132563.15	ENSG00000132563	REEP2	-0.0119840368023373	-1.01667069309032	-0.24572141302676	0.806028028983944	0.973970154606897	Exon	Caudate
e376492	ENSG00000112242.14	ENSG00000112242	E2F3	0.011274325940612	-0.844021906636703	0.245716613976066	0.806031741526331	0.973970154606897	Exon	Caudate
e1083817	ENSG00000088970.15	ENSG00000088970	KIZ	0.0072603404245595	1.24660271058924	0.245712575732106	0.806034865512541	0.973970154606897	Exon	Caudate
e777123	ENSG00000129515.18	ENSG00000129515	SNX6	0.0109872968752216	2.33841656626713	0.245711700454949	0.806035542627507	0.973970154606897	Exon	Caudate
e1104133	ENSG00000155307.17	ENSG00000155307	SAMSN1	-0.0240970338607008	-2.56224765458302	-0.245705862438886	0.806040058924186	0.973972359928401	Exon	Caudate
e563373	ENSG00000177943.13	ENSG00000177943	MAMDC4	-0.0222742509831856	-3.48961231820447	-0.245701535744543	0.806043406064643	0.973973152498888	Exon	Caudate
e55449	ENSG00000197106.6	ENSG00000197106	SLC6A17	0.0228703496816678	-2.69355563608522	0.24568576987998	0.806055602603042	0.973975412307819	Exon	Caudate
e1045747	ENSG00000267470.5	ENSG00000267470	ZNF571-AS1	-0.0189028622408253	-3.17365780652752	-0.245676913581751	0.80606245389296	0.973975412307819	Exon	Caudate
e184791	ENSG00000079308.16	ENSG00000079308	TNS1	-0.0125881436650254	0.0803098483281105	-0.245672149384873	0.806066139512836	0.973975412307819	Exon	Caudate
e347104	ENSG00000168916.15	ENSG00000168916	ZNF608	-0.0100581653721151	-0.129763450433867	-0.245665555256271	0.806071240789306	0.973975412307819	Exon	Caudate
e418390	ENSG00000155906.16	ENSG00000155906	RMND1	-0.0153622916924987	-2.69101146910873	-0.24566247178528	0.806073626192701	0.973975412307819	Exon	Caudate
e418402	ENSG00000155906.16	ENSG00000155906	RMND1	-0.0153622916924987	-2.69101146910873	-0.24566247178528	0.806073626192701	0.973975412307819	Exon	Caudate
e789939	ENSG00000198732.10	ENSG00000198732	SMOC1	-0.0179217003371073	-0.118472329801126	-0.245660931533368	0.806074817747363	0.973975412307819	Exon	Caudate
e703687	ENSG00000066117.14	ENSG00000066117	SMARCD1	0.0061932102433803	0.348070025496882	0.245660854808502	0.806074877102517	0.973975412307819	Exon	Caudate
e545672	ENSG00000023318.7	ENSG00000023318	ERP44	-0.0077874268880758	0.240427492676951	-0.245654695841236	0.806079641747309	0.973975412307819	Exon	Caudate
e345337	ENSG00000145782.12	ENSG00000145782	ATG12	0.0067052611526397	1.09631992483654	0.245647039233754	0.806085564993112	0.973975412307819	Exon	Caudate
e464797	ENSG00000128512.19	ENSG00000128512	DOCK4	0.0068439554274035	0.483926989177345	0.245644426267186	0.806087586418772	0.973975412307819	Exon	Caudate
e1140149	ENSG00000054611.13	ENSG00000054611	TBC1D22A	0.0054339671937002	1.51783495076543	0.245643052921565	0.806088648857715	0.973975412307819	Exon	Caudate
e159916	ENSG00000182389.19	ENSG00000182389	CACNB4	0.0139963716193237	0.376753165927829	0.245640549426097	0.806090585596952	0.973975412307819	Exon	Caudate
e358570	ENSG00000145868.16	ENSG00000145868	FBXO38	0.008541466153031	-1.07207322735389	0.24563775353765	0.806092748536914	0.973975412307819	Exon	Caudate
e1052938	ENSG00000105372.6	ENSG00000105372	RPS19	0.0074280267360079	4.28294776709806	0.245634466027942	0.806095291804136	0.973975412307819	Exon	Caudate
e1159294	ENSG00000147140.15	ENSG00000147140	NONO	0.0071633622280831	0.375236725081354	0.245628436662838	0.806099956217505	0.973975412307819	Exon	Caudate
e849366	ENSG00000261147.1	ENSG00000261147		0.007511321317947	2.58971211456995	0.245621587037843	0.806105255205459	0.973975412307819	Exon	Caudate
e455783	ENSG00000160917.14	ENSG00000160917	CPSF4	0.0074543929388388	-0.422526617094426	0.245619651217184	0.806106752791306	0.973975412307819	Exon	Caudate
e758874	ENSG00000083520.14	ENSG00000083520	DIS3	-0.0076877152668209	-0.195822587392671	-0.245616534547783	0.80610916390458	0.973975412307819	Exon	Caudate
e39891	ENSG00000162409.10	ENSG00000162409	PRKAA2	0.0118422252139657	-1.29702359552765	0.245614658335715	0.806110615377938	0.973975412307819	Exon	Caudate
e485181	ENSG00000155975.9	ENSG00000155975	VPS37A	-0.0079699478246589	0.485430525703898	-0.245610707597284	0.806113671746559	0.973975412307819	Exon	Caudate
e461334	ENSG00000170632.13	ENSG00000170632	ARMC10	0.0072134164144216	0.286196853524082	0.245610609756223	0.806113747438358	0.973975412307819	Exon	Caudate
e926830	ENSG00000108474.16	ENSG00000108474	PIGL	0.0082363370223741	-0.374477287826688	0.245608160745793	0.806115642042327	0.973975412307819	Exon	Caudate
e971844	ENSG00000109066.13	ENSG00000109066	TMEM104	0.0153098962019382	-2.41131002062487	0.245594361280156	0.806126317609213	0.973975412307819	Exon	Caudate
e228807	ENSG00000272305.5	ENSG00000272305		-0.0197514141285933	-2.94103258861779	-0.245590421624565	0.806129365419158	0.973975412307819	Exon	Caudate
e671173	ENSG00000149428.18	ENSG00000149428	HYOU1	0.0076127192665013	1.25264063206099	0.245589950549045	0.806129729854425	0.973975412307819	Exon	Caudate
e192293	ENSG00000144535.19	ENSG00000144535	DIS3L2	0.0071802764429077	0.0226808127899175	0.24558240262354	0.806135569115519	0.973975412307819	Exon	Caudate
e665001	ENSG00000178105.9	ENSG00000178105	DDX10	0.0074634273425353	-0.449228012137335	0.245579277239624	0.806137986992679	0.973975412307819	Exon	Caudate
e980843	ENSG00000176108.9	ENSG00000176108	CHMP6	0.0100072220256006	-1.4151723603254	0.245578031279147	0.80613895090018	0.973975412307819	Exon	Caudate
e1028763	ENSG00000123136.14	ENSG00000123136	DDX39A	-0.0089791819978963	-0.283740370581058	-0.24557606855522	0.806140469315169	0.973975412307819	Exon	Caudate
e1913	ENSG00000127054.19	ENSG00000127054	CPSF3L	-0.0081038501852951	-0.649415709423411	-0.245575679770103	0.806140770089674	0.973975412307819	Exon	Caudate
e752596	ENSG00000133101.9	ENSG00000133101	CCNA1	-0.0136563898632026	-1.72666102551525	-0.245573399617431	0.806142534077001	0.973975412307819	Exon	Caudate
e799643	ENSG00000100604.12	ENSG00000100604	CHGA	0.0232632869974857	-2.81997019692164	0.245572022347847	0.806143599570209	0.973975412307819	Exon	Caudate
e406740	ENSG00000118690.12	ENSG00000118690	ARMC2	-0.0095921981177214	0.904238908354685	-0.245562242589229	0.806151165467845	0.973975412307819	Exon	Caudate
e814478	ENSG00000159248.4	ENSG00000159248	GJD2	0.0303598594852568	-3.74011698409957	0.245560129592113	0.806152800144519	0.973975412307819	Exon	Caudate
e735787	ENSG00000089022.13	ENSG00000089022	MAPKAPK5	0.0158928620345196	-2.75626172487142	0.245554927987923	0.806156824262026	0.973975412307819	Exon	Caudate
e543379	ENSG00000148120.15	ENSG00000148120	C9orf3	-0.0105386531223884	-1.04798682162637	-0.245551409321716	0.806159546410996	0.973975412307819	Exon	Caudate
e35191	ENSG00000123472.12	ENSG00000123472	ATPAF1	-0.006715126962736	1.47977389305593	-0.245543089041247	0.806165983246597	0.973975412307819	Exon	Caudate
e423945	ENSG00000130024.14	ENSG00000130024	PHF10	0.0156645696967032	-2.10987229594788	0.245541361193818	0.80616731996639	0.973975412307819	Exon	Caudate
e919631	ENSG00000132522.15	ENSG00000132522	GPS2	-0.0067573520948457	0.246572423293776	-0.245521238708131	0.80618288742727	0.973975412307819	Exon	Caudate
e738527	ENSG00000176834.13	ENSG00000176834	VSIG10	-0.0213968640475381	-3.52724704840753	-0.245512840065218	0.80618938493488	0.973975412307819	Exon	Caudate
e959835	ENSG00000008294.20	ENSG00000008294	SPAG9	-0.0068185861594686	2.4744254063396	-0.245511444841304	0.806190464334138	0.973975412307819	Exon	Caudate
e530776	ENSG00000165271.16	ENSG00000165271	NOL6	-0.0109850364636966	-1.31588330079241	-0.245508601679807	0.806192663915135	0.973975412307819	Exon	Caudate
e367544	ENSG00000113763.10	ENSG00000113763	UNC5A	-0.0157284852495649	-0.873502999547252	-0.245505846241069	0.806194795631843	0.973975412307819	Exon	Caudate
e613247	ENSG00000205531.12	ENSG00000205531	NAP1L4	0.0053791864333319	1.97557428029887	0.245505337561105	0.806195189166999	0.973975412307819	Exon	Caudate
e478916	ENSG00000187260.15	ENSG00000187260	WDR86	0.0177674300272226	-1.65895384759017	0.245497893362963	0.806200948301919	0.973975412307819	Exon	Caudate
e877280	ENSG00000261832.6	ENSG00000261832		0.0103557069672983	-1.2450362945537	0.245490592525038	0.806206596537783	0.973975412307819	Exon	Caudate
e877957	ENSG00000188603.17	ENSG00000188603	CLN3	0.0103557069672983	-1.2450362945537	0.245490592525038	0.806206596537783	0.973975412307819	Exon	Caudate
e1044191	ENSG00000105270.14	ENSG00000105270	CLIP3	-0.0104401212400382	1.36279618402001	-0.24548893171264	0.806207881413655	0.973975412307819	Exon	Caudate
e822308	ENSG00000104133.14	ENSG00000104133	SPG11	0.0079054493845328	-0.0918295235231972	0.245480723878594	0.80621423135465	0.973975412307819	Exon	Caudate
e988207	ENSG00000173482.16	ENSG00000173482	PTPRM	-0.0107547436915573	0.953777086741707	-0.245478476373774	0.80621597012535	0.973975412307819	Exon	Caudate
e268831	ENSG00000073849.14	ENSG00000073849	ST6GAL1	-0.0123978442176077	0.449488461294498	-0.245475223197105	0.806218486930677	0.973975412307819	Exon	Caudate
e676843	ENSG00000084234.16	ENSG00000084234	APLP2	0.0058777844770373	2.59066908341106	0.245473442415402	0.806219864625192	0.973975412307819	Exon	Caudate
e596761	ENSG00000196072.11	ENSG00000196072	BLOC1S2	-0.0065350172093564	2.92005483262064	-0.245471664489354	0.806221240111043	0.973975412307819	Exon	Caudate
e34645	ENSG00000085998.13	ENSG00000085998	POMGNT1	0.0059295793775466	1.29841887084313	0.245467236545272	0.80622466577607	0.973975412307819	Exon	Caudate
e344723	ENSG00000134982.16	ENSG00000134982	APC	0.0062829445513572	2.19928112337045	0.24546524023433	0.806226210216979	0.973975412307819	Exon	Caudate
e1523	ENSG00000131584.18	ENSG00000131584	ACAP3	0.0102365158638894	1.37014371750048	0.245463594602269	0.80622748335663	0.973975412307819	Exon	Caudate
e855598	ENSG00000161999.11	ENSG00000161999	JMJD8	-0.0105275311515013	-1.12161527170728	-0.245456378310903	0.806233066230774	0.973975412307819	Exon	Caudate
e1152984	ENSG00000094631.18	ENSG00000094631	HDAC6	0.0109458149801785	-1.14282555706642	0.245455370106155	0.806233846227816	0.973975412307819	Exon	Caudate
e485098	ENSG00000104219.12	ENSG00000104219	ZDHHC2	0.0106207999254025	-0.669792253770492	0.245452895003396	0.806235761090507	0.973975412307819	Exon	Caudate
e673464	ENSG00000154127.9	ENSG00000154127	UBASH3B	0.020433029988708	-2.28920279505047	0.245452442437893	0.806236111217832	0.973975412307819	Exon	Caudate
e1147880	ENSG00000101868.10	ENSG00000101868	POLA1	-0.0119051891674943	-1.49164749275647	-0.245449917062157	0.80623806497562	0.973975412307819	Exon	Caudate
e485155	ENSG00000198791.11	ENSG00000198791	CNOT7	0.0095670943456284	-0.623898971893953	0.24544945856983	0.806238419688493	0.973975412307819	Exon	Caudate
e1155943	ENSG00000086758.15	ENSG00000086758	HUWE1	-0.005150113535197	2.22074514944338	-0.245448602722885	0.80623908181512	0.973975412307819	Exon	Caudate
e321222	ENSG00000250490.1	ENSG00000250490		-0.0169297781923008	-2.20832313788658	-0.245442383164042	0.806243893585642	0.973975412307819	Exon	Caudate
e224870	ENSG00000007402.11	ENSG00000007402	CACNA2D2	-0.015462353987389	-0.94748687463148	-0.24543793137158	0.806247337725718	0.973975412307819	Exon	Caudate
e1117270	ENSG00000099954.18	ENSG00000099954	CECR2	-0.0108404325708146	0.443693944954569	-0.245433947925351	0.806250419531788	0.973975412307819	Exon	Caudate
e432068	ENSG00000164548.10	ENSG00000164548	TRA2A	0.0113511915311918	-0.714984151201003	0.245433487614172	0.806250775653217	0.973975412307819	Exon	Caudate
e341633	ENSG00000118985.15	ENSG00000118985	ELL2	-0.0136498281599285	-0.0744008321518311	-0.245432409464314	0.806251609767959	0.973975412307819	Exon	Caudate
e957262	ENSG00000167100.14	ENSG00000167100	SAMD14	-0.0205476432476948	-2.52264322359386	-0.245427388414722	0.806255494325003	0.973975412307819	Exon	Caudate
e140599	ENSG00000155066.15	ENSG00000155066	PROM2	0.0177201282869143	-3.02407491327864	0.245421190137024	0.806260289656354	0.973975412307819	Exon	Caudate
e927042	ENSG00000175061.17	ENSG00000175061	LRRC75A-AS1	-0.0091071269539204	4.24536010196505	-0.245417087900747	0.806263463377847	0.973975412307819	Exon	Caudate
e83969	ENSG00000116147.16	ENSG00000116147	TNR	0.0101112412429438	1.63339042957278	0.245415683401296	0.806264549978622	0.973975412307819	Exon	Caudate
e574430	ENSG00000095739.10	ENSG00000095739	BAMBI	-0.0140978987556963	0.599047949214906	-0.245411406079623	0.806267859160613	0.973975412307819	Exon	Caudate
e732456	ENSG00000110880.10	ENSG00000110880	CORO1C	0.0096804483464774	0.923372635057246	0.245410346453632	0.806268678948746	0.973975412307819	Exon	Caudate
e139041	ENSG00000132305.20	ENSG00000132305	IMMT	-0.0087152048791508	-0.326948487657793	-0.245404395259089	0.80627328314203	0.973975412307819	Exon	Caudate
e26328	ENSG00000116898.11	ENSG00000116898	MRPS15	0.0077639907021788	0.446263986554934	0.245397956221674	0.806278264766775	0.973975412307819	Exon	Caudate
e635751	ENSG00000006118.14	ENSG00000006118	TMEM132A	0.0221715190076498	-3.31794226847363	0.24539340640854	0.806281784779297	0.973975412307819	Exon	Caudate
e807200	ENSG00000182979.17	ENSG00000182979	MTA1	0.0054579003448626	0.801336390521559	0.245390982848852	0.806283659794273	0.973975412307819	Exon	Caudate
e199824	ENSG00000144619.14	ENSG00000144619	CNTN4	-0.0107734597409698	-0.129650416814332	-0.245390029635269	0.80628439725929	0.973975412307819	Exon	Caudate
e93189	ENSG00000163531.15	ENSG00000163531	NFASC	0.0108348086472713	0.120297898691771	0.245387466514111	0.806286380249292	0.973975412307819	Exon	Caudate
e583143	ENSG00000096717.11	ENSG00000096717	SIRT1	0.0078421020076763	-0.410699796522578	0.245386562805564	0.806287079414751	0.973975412307819	Exon	Caudate
e718963	ENSG00000111530.12	ENSG00000111530	CAND1	0.0056180029970005	2.13994129229133	0.245382020765363	0.806290593423503	0.973975412307819	Exon	Caudate
e1176534	ENSG00000013563.13	ENSG00000013563	DNASE1L1	-0.0161688329231108	-2.22761975005987	-0.24537863238886	0.806293214887818	0.973975412307819	Exon	Caudate
e880133	ENSG00000103502.13	ENSG00000103502	CDIPT	0.0127034092642394	-0.928374767122548	0.245376239292581	0.806295066341147	0.973975412307819	Exon	Caudate
e787950	ENSG00000033170.16	ENSG00000033170	FUT8	-0.0170496750643073	-1.79053381162477	-0.245373684562385	0.806297042846082	0.973975412307819	Exon	Caudate
e835711	ENSG00000140332.15	ENSG00000140332	TLE3	-0.0148189023640253	-1.73780341880203	-0.245371850533391	0.806298461770601	0.973975412307819	Exon	Caudate
e517263	ENSG00000104419.14	ENSG00000104419	NDRG1	-0.013258990078068	1.76397282408697	-0.245368235207993	0.80630125882414	0.973975412307819	Exon	Caudate
e910915	ENSG00000187624.8	ENSG00000187624	C17orf97	0.0145458268277175	-1.2057241472271	0.245361748043025	0.806306277727911	0.973975412307819	Exon	Caudate
e744737	ENSG00000196498.13	ENSG00000196498	NCOR2	0.0226746219001547	-3.78740882014163	0.245354858182211	0.806311608192834	0.973975412307819	Exon	Caudate
e974849	ENSG00000092929.11	ENSG00000092929	UNC13D	0.0234880949258475	-3.5935355476661	0.245354715800813	0.806311718348863	0.973975412307819	Exon	Caudate
e578044	ENSG00000172661.17	ENSG00000172661	FAM21C	0.0122200177395947	-1.75034083624348	0.24535165486295	0.806314086501557	0.973975412307819	Exon	Caudate
e1129617	ENSG00000100100.12	ENSG00000100100	PIK3IP1	0.0111766894879252	-0.496549376946623	0.245350460141154	0.806315010821241	0.973975412307819	Exon	Caudate
e837148	ENSG00000137817.16	ENSG00000137817	PARP6	-0.007508640030055	0.636122957516131	-0.245349193574807	0.806315990725152	0.973975412307819	Exon	Caudate
e249280	ENSG00000114670.13	ENSG00000114670	NEK11	-0.0234111231596502	-3.39283662112126	-0.245342917872094	0.806320846050223	0.973975412307819	Exon	Caudate
e130236	ENSG00000198369.9	ENSG00000198369	SPRED2	0.0176780537401091	-2.83584559886576	0.245334958543487	0.806327003957496	0.973975412307819	Exon	Caudate
e45947	ENSG00000162614.18	ENSG00000162614	NEXN	0.0193683488284617	-2.85824227455863	0.245332924624109	0.806328577545287	0.973975412307819	Exon	Caudate
e1054165	ENSG00000213904.8	ENSG00000213904	LIPE-AS1	-0.0210211354434648	-3.60425828337427	-0.245325845680084	0.806334054336793	0.973975412307819	Exon	Caudate
e1030029	ENSG00000141867.17	ENSG00000141867	BRD4	0.0193876859951967	-2.84913092084087	0.245325365243913	0.80633442603788	0.973975412307819	Exon	Caudate
e325231	ENSG00000113460.12	ENSG00000113460	BRIX1	-0.011306437812196	-1.59940594261043	-0.245323944672045	0.806335525097989	0.973975412307819	Exon	Caudate
e322133	ENSG00000145495.14	ENSG00000145495	MARCH6	-0.007076816309593	1.52828578083084	-0.245322043289635	0.806336996149513	0.973975412307819	Exon	Caudate
e77488	ENSG00000066294.14	ENSG00000066294	CD84	-0.0223336426249446	-2.77824937195341	-0.245321984287046	0.806337041798336	0.973975412307819	Exon	Caudate
e974100	ENSG00000266714.6	ENSG00000266714	MYO15B	-0.0156440198579319	-1.21444615077323	-0.245320434879152	0.806338240536598	0.973975412307819	Exon	Caudate
e667873	ENSG00000182985.16	ENSG00000182985	CADM1	-0.0065799348388081	2.17266130100652	-0.245315125274302	0.806342348448969	0.973975412307819	Exon	Caudate
e492964	ENSG00000129696.12	ENSG00000129696	TTI2	0.0130090554918482	-2.29574229828318	0.2453104938533	0.806345931671341	0.973975412307819	Exon	Caudate
e1108828	ENSG00000185917.13	ENSG00000185917	SETD4	0.0089598471269563	-0.99029191419055	0.245309722070327	0.806346528782217	0.973975412307819	Exon	Caudate
e353824	ENSG00000281398.2	ENSG00000281398	SNHG4	0.015900535185737	-2.24701528988101	0.245307371161298	0.806348347627589	0.973975412307819	Exon	Caudate
e278314	ENSG00000251669.5	ENSG00000251669	FAM86EP	0.020230795638636	-3.4791833360113	0.245303715611105	0.806351175846538	0.973975412307819	Exon	Caudate
e608045	ENSG00000130649.9	ENSG00000130649	CYP2E1	0.0188895114959219	-2.75823590581631	0.245300432370901	0.806353716019587	0.973975412307819	Exon	Caudate
e118647	ENSG00000163803.12	ENSG00000163803	PLB1	0.0158041636640324	-2.49600644710101	0.245295145085756	0.806357806683853	0.973975412307819	Exon	Caudate
e99917	ENSG00000143748.17	ENSG00000143748	NVL	0.0082601936233372	-0.133357082322752	0.245293819313099	0.806358832407849	0.973975412307819	Exon	Caudate
e190236	ENSG00000168958.19	ENSG00000168958	MFF	0.0049509795368761	1.48087032861616	0.245290990025732	0.806361021372456	0.973975412307819	Exon	Caudate
e271097	ENSG00000242086.8	ENSG00000242086	LINC00969	0.0195130211479698	-0.901548521826728	0.245288034891187	0.806363307704205	0.973975412307819	Exon	Caudate
e368363	ENSG00000198055.10	ENSG00000198055	GRK6	0.0093647697223561	-1.01301745979628	0.245284302950003	0.806366195038941	0.973975412307819	Exon	Caudate
e292295	ENSG00000173542.8	ENSG00000173542	MOB1B	-0.0127618574074089	-1.63901366282873	-0.245283382310971	0.806366907320954	0.973975412307819	Exon	Caudate
e791003	ENSG00000119599.16	ENSG00000119599	DCAF4	-0.010178005105479	-1.43943318396453	-0.245279404344821	0.806369985004328	0.973975412307819	Exon	Caudate
e693378	ENSG00000123104.11	ENSG00000123104	ITPR2	0.0090271180946423	0.375372268696057	0.24526977376294	0.806377436030859	0.973975412307819	Exon	Caudate
e393739	ENSG00000171453.17	ENSG00000171453	POLR1C	-0.0155963015277994	-3.04395123604796	-0.245265701055116	0.806380587024802	0.973975412307819	Exon	Caudate
e789777	ENSG00000029364.11	ENSG00000029364	SLC39A9	-0.0057488586863138	1.01763497625783	-0.245264528467848	0.806381494238852	0.973975412307819	Exon	Caudate
e511723	ENSG00000164830.18	ENSG00000164830	OXR1	0.0087939731800143	0.350670935894696	0.245260084728433	0.806384932299052	0.973975412307819	Exon	Caudate
e669103	ENSG00000177103.13	ENSG00000177103	DSCAML1	-0.0108371102173188	-0.809479241910826	-0.245257517923206	0.806386918202741	0.973975412307819	Exon	Caudate
e89179	ENSG00000081237.18	ENSG00000081237	PTPRC	-0.0263292489135233	-3.23748851278236	-0.245256504814001	0.806387702032449	0.973975412307819	Exon	Caudate
e89197	ENSG00000081237.18	ENSG00000081237	PTPRC	-0.0263292489135233	-3.23748851278236	-0.245256504814001	0.806387702032449	0.973975412307819	Exon	Caudate
e715860	ENSG00000175203.15	ENSG00000175203	DCTN2	-0.0055756466697981	1.40511470343444	-0.245254800805607	0.806389020402515	0.973975412307819	Exon	Caudate
e14324	ENSG00000158828.6	ENSG00000158828	PINK1	0.0057075334560827	5.47120296605049	0.245253512979112	0.806390016778197	0.973975412307819	Exon	Caudate
e65561	ENSG00000163131.10	ENSG00000163131	CTSS	-0.0162760991077649	-0.311495941473791	-0.245253247692371	0.806390222027357	0.973975412307819	Exon	Caudate
e849598	ENSG00000140577.15	ENSG00000140577	CRTC3	0.0075654615119078	1.26498430564285	0.245248138737472	0.806394174766933	0.973975412307819	Exon	Caudate
e1134752	ENSG00000100226.15	ENSG00000100226	GTPBP1	-0.0065417306662876	0.627869584564866	-0.245246363754923	0.806395548051654	0.973975412307819	Exon	Caudate
e565305	ENSG00000130653.15	ENSG00000130653	PNPLA7	0.014252436778887	-1.73388080611765	0.245245202457012	0.806396446535561	0.973975412307819	Exon	Caudate
e18089	ENSG00000117640.17	ENSG00000117640	MTFR1L	-0.0058781032952501	2.17152737863663	-0.245244600028057	0.80639691262857	0.973975412307819	Exon	Caudate
e113207	ENSG00000183891.5	ENSG00000183891	TTC32	-0.0103838234148498	-0.299733358614111	-0.245243417508722	0.806397827531666	0.973975412307819	Exon	Caudate
e566340	ENSG00000015171.18	ENSG00000015171	ZMYND11	0.004554550680734	5.12471522677959	0.245229573257562	0.806408538706759	0.973977447243888	Exon	Caudate
e875351	ENSG00000103353.15	ENSG00000103353	UBFD1	0.0059487823728736	3.74768274095276	0.245229078469163	0.806408921520857	0.973977447243888	Exon	Caudate
e18573	ENSG00000158062.20	ENSG00000158062	UBXN11	-0.0108456757661401	-0.520164545269311	-0.245228757263901	0.806409170034999	0.973977447243888	Exon	Caudate
e941300	ENSG00000276023.4	ENSG00000276023	DUSP14	-0.0252769621398936	-3.02784884418856	-0.245217171385447	0.806418133956852	0.973977447243888	Exon	Caudate
e648686	ENSG00000172725.13	ENSG00000172725	CORO1B	-0.0068293641237999	1.08726723980984	-0.245217161277341	0.806418141777441	0.973977447243888	Exon	Caudate
e438129	ENSG00000239775.1	ENSG00000239775		-0.0108060426513481	-0.58450407763987	-0.245212024484006	0.806422116090565	0.973977447243888	Exon	Caudate
e435086	ENSG00000105778.17	ENSG00000105778	AVL9	0.0082530104950753	-0.377666978779542	0.245208116474267	0.806425139702893	0.973977447243888	Exon	Caudate
e858714	ENSG00000140988.15	ENSG00000140988	RPS2	0.0103736024539545	1.7531692734753	0.245207189963743	0.806425856541002	0.973977447243888	Exon	Caudate
e400329	ENSG00000135297.15	ENSG00000135297	MTO1	-0.0107915553502207	-1.54756155402939	-0.245206865754451	0.80642610738069	0.973977447243888	Exon	Caudate
e878398	ENSG00000184110.14	ENSG00000184110	EIF3C	-0.0173255820419778	0.101803976492945	-0.245204361443396	0.806428044958787	0.973977447243888	Exon	Caudate
e65045	ENSG00000159208.15	ENSG00000159208	CIART	0.0154019840605539	-0.199241194187273	0.245201552544273	0.806430218197196	0.973977447243888	Exon	Caudate
e757603	ENSG00000253710.2	ENSG00000253710	ALG11	0.0053022591596737	1.64801513883623	0.245199498782986	0.806431807188251	0.973977447243888	Exon	Caudate
e184496	ENSG00000079246.15	ENSG00000079246	XRCC5	-0.0056208100600127	2.39906137424699	-0.245191117751447	0.806438291584127	0.973977996391876	Exon	Caudate
e36714	ENSG00000117859.18	ENSG00000117859	OSBPL9	0.0061766633333676	0.500301427792088	0.245182017461664	0.806445332484528	0.973977996391876	Exon	Caudate
e384185	ENSG00000204356.12	ENSG00000204356	NELFE	0.0072861557167935	0.180947013726508	0.24517767224308	0.806448694388659	0.973977996391876	Exon	Caudate
e648329	ENSG00000175482.8	ENSG00000175482	POLD4	0.0138731569307299	-1.21319932720461	0.245167013080051	0.806456941419184	0.973977996391876	Exon	Caudate
e906176	ENSG00000140950.15	ENSG00000140950	TLDC1	0.0198546790244185	-3.5335733498854	0.245166616633478	0.806457248151656	0.973977996391876	Exon	Caudate
e1104472	ENSG00000215386.11	ENSG00000215386	MIR99AHG	-0.009055701678277	2.56570174432768	-0.245166144764148	0.80645761323909	0.973977996391876	Exon	Caudate
e199732	ENSG00000134115.12	ENSG00000134115	CNTN6	0.0206828578598537	-3.47047401767587	0.245162196334071	0.806460668158944	0.973977996391876	Exon	Caudate
e815444	ENSG00000137801.10	ENSG00000137801	THBS1	-0.0340119115767409	-2.59965178712857	-0.245160545773209	0.806461945206914	0.973977996391876	Exon	Caudate
e153361	ENSG00000136718.9	ENSG00000136718	IMP4	0.0087319056794382	-0.0259112385543486	0.245157316057919	0.806464444056805	0.973977996391876	Exon	Caudate
e596612	ENSG00000107566.13	ENSG00000107566	ERLIN1	-0.0059157324761576	2.22057646707894	-0.245155321157654	0.806465987523973	0.973977996391876	Exon	Caudate
e274295	ENSG00000174227.15	ENSG00000174227	PIGG	-0.0091956735014662	-0.843076700301014	-0.24514928787622	0.806470655517233	0.973977996391876	Exon	Caudate
e1175456	ENSG00000102030.15	ENSG00000102030	NAA10	-0.0054545368288622	1.45139326491497	-0.245144008572117	0.806474740158484	0.973977996391876	Exon	Caudate
e308989	ENSG00000153132.12	ENSG00000153132	CLGN	0.0170991445222884	-2.66521370392771	0.245134917422696	0.806481774068407	0.973977996391876	Exon	Caudate
e250022	ENSG00000113971.18	ENSG00000113971	NPHP3	-0.0127256138471745	-1.29784761981982	-0.245133405291371	0.80648294402051	0.973977996391876	Exon	Caudate
e801945	ENSG00000090061.17	ENSG00000090061	CCNK	-0.006536533054594	0.196110019561495	-0.245128715138846	0.806486572844212	0.973977996391876	Exon	Caudate
e1108853	ENSG00000159228.12	ENSG00000159228	CBR1	0.0114627221243698	1.36130540971334	0.245127475798681	0.806487531736321	0.973977996391876	Exon	Caudate
e761878	ENSG00000088387.18	ENSG00000088387	DOCK9	-0.008798813423679	1.19733494403376	-0.245117592982903	0.806495178197941	0.973977996391876	Exon	Caudate
e836048	ENSG00000140332.15	ENSG00000140332	TLE3	-0.0187174403724742	-2.72502866827039	-0.245113693131796	0.806498195567987	0.973977996391876	Exon	Caudate
e317543	ENSG00000168310.10	ENSG00000168310	IRF2	0.010371852831001	-0.980118122233734	0.245108451208367	0.806502251322957	0.973977996391876	Exon	Caudate
e14334	ENSG00000158828.6	ENSG00000158828	PINK1	0.0057040816760839	5.47120105259851	0.245103963010696	0.806505723913126	0.973977996391876	Exon	Caudate
e838014	ENSG00000067141.16	ENSG00000067141	NEO1	-0.0200530503635458	-3.25126994332681	-0.245101785280354	0.806507408859227	0.973977996391876	Exon	Caudate
e756512	ENSG00000231607.9	ENSG00000231607	DLEU2	0.0114831966204458	-1.50469312207877	0.24509504919998	0.806512620682094	0.973977996391876	Exon	Caudate
e686947	ENSG00000111752.10	ENSG00000111752	PHC1	-0.0094538225306635	-0.540416794699316	-0.245093540610795	0.80651378790504	0.973977996391876	Exon	Caudate
e144491	ENSG00000135945.9	ENSG00000135945	REV1	-0.0071411116197061	-0.489191901547516	-0.245092027925834	0.806514958297396	0.973977996391876	Exon	Caudate
e170011	ENSG00000237298.9	ENSG00000237298	TTN-AS1	-0.0233379175439575	-3.87218756415773	-0.245091814586708	0.806515123361862	0.973977996391876	Exon	Caudate
e990091	ENSG00000101624.10	ENSG00000101624	CEP76	0.0161920882401147	-2.74016403722588	0.245091501153487	0.806515365871015	0.973977996391876	Exon	Caudate
e339928	ENSG00000245526.9	ENSG00000245526	LINC00461	-0.0109197585800145	0.141756579574218	-0.245083129371348	0.806521843282533	0.973977996391876	Exon	Caudate
e955129	ENSG00000108465.14	ENSG00000108465	CDK5RAP3	0.0098291905514145	-1.10997377832203	0.24508250800438	0.806522324046836	0.973977996391876	Exon	Caudate
e430758	ENSG00000048052.21	ENSG00000048052	HDAC9	0.0198375972189288	-3.08341705570068	0.245073947736699	0.80652894730809	0.973977996391876	Exon	Caudate
e742437	ENSG00000184445.11	ENSG00000184445	KNTC1	-0.0197212784817927	-3.52395884485939	-0.245073337960031	0.806529419105805	0.973977996391876	Exon	Caudate
e1125332	ENSG00000100099.20	ENSG00000100099	HPS4	0.0075634178832714	-0.614082400101905	0.245073251752008	0.806529485806868	0.973977996391876	Exon	Caudate
e618400	ENSG00000246273.6	ENSG00000246273	SBF2-AS1	0.0102400610902363	0.941824567796726	0.245068257899377	0.806533349664003	0.973977996391876	Exon	Caudate
e523692	ENSG00000161016.16	ENSG00000161016	RPL8	-0.006516419249545	2.27712818173095	-0.245067072852421	0.806534266562429	0.973977996391876	Exon	Caudate
e380046	ENSG00000204590.12	ENSG00000204590	GNL1	-0.0062888065515975	2.05284950307106	-0.245062404658534	0.80653787845534	0.973977996391876	Exon	Caudate
e1116597	ENSG00000160307.9	ENSG00000160307	S100B	0.0144549936694087	4.51089464917347	0.245059738755982	0.806539941129565	0.973977996391876	Exon	Caudate
e62625	ENSG00000131778.17	ENSG00000131778	CHD1L	0.0089508774382334	0.482959588993155	0.245058502211739	0.806540897874648	0.973977996391876	Exon	Caudate
e1038870	ENSG00000213096.10	ENSG00000213096	ZNF254	0.0196343584695142	-3.35088104988434	0.245054060526626	0.806544334519461	0.973977996391876	Exon	Caudate
e830364	ENSG00000129003.15	ENSG00000129003	VPS13C	0.0053759834211894	1.75188662781641	0.245048828657498	0.806548382554566	0.973977996391876	Exon	Caudate
e44268	ENSG00000118454.12	ENSG00000118454	ANKRD13C	0.0061553701647762	0.558118645576615	0.245046624960259	0.806550087614787	0.973977996391876	Exon	Caudate
e234292	ENSG00000187098.14	ENSG00000187098	MITF	0.0074491171183383	2.17163077416502	0.245035986596174	0.806558318818105	0.973977996391876	Exon	Caudate
e267239	ENSG00000156931.15	ENSG00000156931	VPS8	0.0094304899019577	-1.29198221097052	0.245035554570043	0.806558653089401	0.973977996391876	Exon	Caudate
e414495	ENSG00000135541.20	ENSG00000135541	AHI1	0.0087421464717769	0.536381090368949	0.245035179882261	0.806558942996363	0.973977996391876	Exon	Caudate
e627293	ENSG00000166352.15	ENSG00000166352	C11orf74	-0.0082091627104219	-0.727879807058658	-0.245032248097467	0.806561211405447	0.973977996391876	Exon	Caudate
e140408	ENSG00000229089.6	ENSG00000229089	ANKRD20A8P	-0.0248026606591305	-3.73441321791245	-0.24502758281591	0.806564821075897	0.973977996391876	Exon	Caudate
e789767	ENSG00000029364.11	ENSG00000029364	SLC39A9	-0.0050824359070368	4.04424926226135	-0.245025914393236	0.806566111986346	0.973977996391876	Exon	Caudate
e1014876	ENSG00000267314.1	ENSG00000267314		-0.0322915980932692	-2.53379043408587	-0.245016602075348	0.80657331722568	0.973977996391876	Exon	Caudate
e666369	ENSG00000197580.11	ENSG00000197580	BCO2	0.0123313974119989	-0.892405602188844	0.245011528138892	0.806577243100156	0.973977996391876	Exon	Caudate
e836181	ENSG00000137831.14	ENSG00000137831	UACA	-0.0122135040393922	-1.7468712694695	-0.245005483905491	0.806581919732244	0.973977996391876	Exon	Caudate
e678359	ENSG00000010379.15	ENSG00000010379	SLC6A13	0.0209113914295456	-2.61694631971318	0.245000385165715	0.806585864808664	0.973977996391876	Exon	Caudate
e769762	ENSG00000155465.18	ENSG00000155465	SLC7A7	0.0281422045499384	-3.87746090144803	0.24499753987676	0.806588066312135	0.973977996391876	Exon	Caudate
e915131	ENSG00000132382.14	ENSG00000132382	MYBBP1A	-0.0099084839279345	-0.931748063358067	-0.244995984429399	0.806589269818939	0.973977996391876	Exon	Caudate
e849091	ENSG00000242498.7	ENSG00000242498	ARPIN	-0.006309530853191	1.35269122997173	-0.244994188506991	0.806590659390698	0.973977996391876	Exon	Caudate
e180426	ENSG00000138443.15	ENSG00000138443	ABI2	-0.0075720366284737	2.05895943892062	-0.244986511658296	0.806596599260098	0.973977996391876	Exon	Caudate
e1175375	ENSG00000089820.15	ENSG00000089820	ARHGAP4	-0.0079831343045345	-0.490178356622745	-0.24498505618643	0.806597725415221	0.973977996391876	Exon	Caudate
e635136	ENSG00000110077.14	ENSG00000110077	MS4A6A	-0.0301176375673387	-3.24224745667283	-0.244984870800255	0.806597868855736	0.973977996391876	Exon	Caudate
e592186	ENSG00000107854.5	ENSG00000107854	TNKS2	0.0055159153239565	1.06857376328403	0.244978996958304	0.806602413679734	0.973977996391876	Exon	Caudate
e1136710	ENSG00000100412.15	ENSG00000100412	ACO2	0.0052020400803704	3.0587874592735	0.244976816905581	0.806604100474478	0.973977996391876	Exon	Caudate
e1079913	ENSG00000277425.1	ENSG00000277425		0.0246802123975801	-3.4432173263368	0.244975505214732	0.806605115383042	0.973977996391876	Exon	Caudate
e377004	ENSG00000111802.13	ENSG00000111802	TDP2	0.0081054595252294	-0.25885159753335	0.244970826529009	0.806608735475158	0.973977996391876	Exon	Caudate
e443587	ENSG00000243335.8	ENSG00000243335	KCTD7	-0.0068250801467515	0.707215230619028	-0.244961722651214	0.806615779532816	0.973977996391876	Exon	Caudate
e626428	ENSG00000166016.5	ENSG00000166016	ABTB2	-0.017466150875699	-2.30878761858086	-0.244961057977265	0.806616293819952	0.973977996391876	Exon	Caudate
e480309	ENSG00000105982.16	ENSG00000105982	RNF32	0.0187062125131365	-2.95903357602417	0.244959072052029	0.80661783041716	0.973977996391876	Exon	Caudate
e449400	ENSG00000127955.15	ENSG00000127955	GNAI1	0.0169456059112687	0.735222094727327	0.244957757913823	0.806618847223774	0.973977996391876	Exon	Caudate
e87718	ENSG00000047410.13	ENSG00000047410	TPR	0.0060101773074171	1.23857977396522	0.244957239428633	0.806619248398694	0.973977996391876	Exon	Caudate
e1027884	ENSG00000141837.19	ENSG00000141837	CACNA1A	0.0128407352716907	0.011922920733506	0.244951042686449	0.806624043096105	0.973977996391876	Exon	Caudate
e652021	ENSG00000137497.17	ENSG00000137497	NUMA1	0.0067049611437873	1.75043855837424	0.244949592379348	0.806625165264823	0.973977996391876	Exon	Caudate
e1102833	ENSG00000280071.3	ENSG00000280071		-0.0468547869308195	-2.9071161362902	-0.2449433228158	0.806630016316542	0.973977996391876	Exon	Caudate
e449348	ENSG00000234456.7	ENSG00000234456	MAGI2-AS3	-0.0102083093395883	0.39324035842958	-0.244941013492125	0.806631803149118	0.973977996391876	Exon	Caudate
e882933	ENSG00000255439.6	ENSG00000255439		0.01261860671658	-2.10425284043148	0.244930062348953	0.806640276578559	0.973977996391876	Exon	Caudate
e880359	ENSG00000149932.16	ENSG00000149932	TMEM219	-0.0061066975354697	2.24763962380905	-0.244928312511095	0.806641630514902	0.973977996391876	Exon	Caudate
e383053	ENSG00000204410.14	ENSG00000204410	MSH5	0.0227333763230077	-3.31869675056928	0.244926599386648	0.806642956044821	0.973977996391876	Exon	Caudate
e337210	ENSG00000250802.6	ENSG00000250802	ZBED3-AS1	-0.0216767694742441	-3.52624711241331	-0.244925837684899	0.806643545411675	0.973977996391876	Exon	Caudate
e1152811	ENSG00000101940.17	ENSG00000101940	WDR13	-0.0091203593733183	0.518132332709412	-0.244925187224059	0.806644048705944	0.973977996391876	Exon	Caudate
e364890	ENSG00000134516.15	ENSG00000134516	DOCK2	-0.0167109893359351	-1.85602000518049	-0.244920350443089	0.806647791169185	0.973977996391876	Exon	Caudate
e795113	ENSG00000151445.15	ENSG00000151445	VIPAS39	-0.0089199650595103	-0.901197607955362	-0.244916551738629	0.80665073042299	0.973977996391876	Exon	Caudate
e225219	ENSG00000114738.10	ENSG00000114738	MAPKAPK3	-0.0127493302903262	-1.6476990522302	-0.244914252643762	0.806652509352745	0.973977996391876	Exon	Caudate
e276929	ENSG00000125386.15	ENSG00000125386	FAM193A	0.0070174907878537	0.911028990553465	0.244905545294387	0.806659246692749	0.973977996391876	Exon	Caudate
e208198	ENSG00000197885.10	ENSG00000197885	NKIRAS1	-0.009030988704813	-0.335441161559818	-0.244901593789991	0.806662304186927	0.973977996391876	Exon	Caudate
e355889	ENSG00000146001.5	ENSG00000146001	PCDHB18P	-0.009992229863758	-0.391598548658294	-0.244901263375001	0.806662559847135	0.973977996391876	Exon	Caudate
e693705	ENSG00000211455.7	ENSG00000211455	STK38L	-0.0086332046342003	0.044699066133572	-0.244899261336785	0.806664108934406	0.973977996391876	Exon	Caudate
e493625	ENSG00000129691.15	ENSG00000129691	ASH2L	-0.0069544921671145	-0.184348379389137	-0.244895905281572	0.806666705700934	0.973977996391876	Exon	Caudate
e169849	ENSG00000237298.9	ENSG00000237298	TTN-AS1	-0.0105109835009233	-0.655726918566486	-0.244887501287281	0.806673208347998	0.973977996391876	Exon	Caudate
e46372	ENSG00000117114.19	ENSG00000117114	ADGRL2	0.0148022424867512	-1.47633794368918	0.244886944145754	0.806673639440474	0.973977996391876	Exon	Caudate
e292119	ENSG00000018189.12	ENSG00000018189	RUFY3	0.0060345932227731	2.51411517499251	0.244883398768657	0.806676382704229	0.973977996391876	Exon	Caudate
e891911	ENSG00000103034.14	ENSG00000103034	NDRG4	-0.0269266832307824	-3.54835984706179	-0.244879959076252	0.806679044195894	0.973977996391876	Exon	Caudate
e127679	ENSG00000115380.19	ENSG00000115380	EFEMP1	-0.0135003468504585	3.29961292990656	-0.244879436194393	0.806679448780439	0.973977996391876	Exon	Caudate
e675347	ENSG00000134940.13	ENSG00000134940	ACRV1	0.019766480390306	-2.75381189103889	0.244876088041944	0.806682039444765	0.973977996391876	Exon	Caudate
e483576	ENSG00000207128.1	ENSG00000207128	RNU6-729P	-0.0235724192734542	-3.04662163773926	-0.244874731070564	0.80668308941469	0.973977996391876	Exon	Caudate
e244964	ENSG00000160145.15	ENSG00000160145	KALRN	-0.0136243235669564	-0.749028906563963	-0.244873645630195	0.806683929285081	0.973977996391876	Exon	Caudate
e907825	ENSG00000051523.10	ENSG00000051523	CYBA	-0.014408413799294	0.509674743162592	-0.244872664755508	0.806684688246918	0.973977996391876	Exon	Caudate
e513067	ENSG00000164754.13	ENSG00000164754	RAD21	0.0064776083771503	2.00556168177876	0.244870947429202	0.806686017046179	0.973977996391876	Exon	Caudate
e980218	ENSG00000173821.19	ENSG00000173821	RNF213	-0.0098759726477177	-0.117371338121041	-0.244867545925342	0.806688648997161	0.973977996391876	Exon	Caudate
e694588	ENSG00000187950.8	ENSG00000187950	OVCH1	-0.0183842430040293	-3.12537681363721	-0.244864694367374	0.80669085542316	0.973977996391876	Exon	Caudate
e619761	ENSG00000133816.13	ENSG00000133816	MICAL2	-0.0108491862060464	-0.541631530985509	-0.244857937332529	0.806696083763284	0.973977996391876	Exon	Caudate
e722493	ENSG00000186908.14	ENSG00000186908	ZDHHC17	-0.00766453472852	0.0354605556212447	-0.244847513029286	0.80670414971515	0.973977996391876	Exon	Caudate
e1111605	ENSG00000141956.13	ENSG00000141956	PRDM15	0.0177154683867156	-3.22577411659496	0.244844232497791	0.806706688076998	0.973977996391876	Exon	Caudate
e21967	ENSG00000121766.15	ENSG00000121766	ZCCHC17	-0.0086123374172876	-0.208452270125096	-0.244841313856528	0.806708946422415	0.973977996391876	Exon	Caudate
e22004	ENSG00000121766.15	ENSG00000121766	ZCCHC17	-0.0086123374172876	-0.208452270125096	-0.244841313856528	0.806708946422415	0.973977996391876	Exon	Caudate
e22012	ENSG00000121766.15	ENSG00000121766	ZCCHC17	-0.0086123374172876	-0.208452270125096	-0.244841313856528	0.806708946422415	0.973977996391876	Exon	Caudate
e1138311	ENSG00000186976.14	ENSG00000186976	EFCAB6	-0.0109836153888243	-0.758633327681657	-0.24483939106798	0.806710434211729	0.973977996391876	Exon	Caudate
e589537	ENSG00000224596.7	ENSG00000224596	ZMIZ1-AS1	-0.0202818488235944	-3.19012761800723	-0.24483734991869	0.806712013585386	0.973977996391876	Exon	Caudate
e1045883	ENSG00000120784.15	ENSG00000120784	ZFP30	-0.0214154300841621	-3.60252022081306	-0.244836183034108	0.80671291648235	0.973977996391876	Exon	Caudate
e468125	ENSG00000179603.17	ENSG00000179603	GRM8	0.0142468825276298	-0.468703052382358	0.244830136523883	0.806717595077504	0.973977996391876	Exon	Caudate
e648747	ENSG00000172663.8	ENSG00000172663	TMEM134	-0.0104039384812237	-1.4325058681879	-0.244829745119523	0.80671789793385	0.973977996391876	Exon	Caudate
e627720	ENSG00000149084.12	ENSG00000149084	HSD17B12	0.010266141299059	1.21543433775269	0.244829399538154	0.806718165333834	0.973977996391876	Exon	Caudate
e721765	ENSG00000180881.19	ENSG00000180881	CAPS2	0.0103095885703305	-0.978553741273447	0.244824430327517	0.806722010355107	0.973977996391876	Exon	Caudate
e253780	ENSG00000175054.14	ENSG00000175054	ATR	-0.008604584846187	-0.419877177576105	-0.244820772016757	0.806724841045656	0.973977996391876	Exon	Caudate
e970799	ENSG00000166685.11	ENSG00000166685	COG1	-0.0090354377041236	0.596796955058741	-0.244819858450452	0.806725547936111	0.973977996391876	Exon	Caudate
e657239	ENSG00000074201.8	ENSG00000074201	CLNS1A	0.0167847395819928	-2.73412676111958	0.244815918648697	0.806728596439429	0.973977996391876	Exon	Caudate
e507776	ENSG00000253704.1	ENSG00000253704		0.0207004927455701	-3.65942664285704	0.244810555685919	0.806732746147841	0.973977996391876	Exon	Caudate
e985677	ENSG00000079134.11	ENSG00000079134	THOC1	0.0095057854872678	-0.949048096652476	0.244809664794268	0.806733435495049	0.973977996391876	Exon	Caudate
e761308	ENSG00000065150.18	ENSG00000065150	IPO5	0.0055739133917034	1.23041355630736	0.244809348072617	0.806733680565499	0.973977996391876	Exon	Caudate
e275030	ENSG00000145214.13	ENSG00000145214	DGKQ	-0.012448947622066	-1.7098964768587	-0.244802496387769	0.806738982214321	0.973981147957187	Exon	Caudate
e780842	ENSG00000012983.11	ENSG00000012983	MAP4K5	-0.0110289777373077	0.788344654629321	-0.244798161876642	0.806742336146655	0.973981948018706	Exon	Caudate
e509040	ENSG00000104361.9	ENSG00000104361	NIPAL2	-0.0112544019241263	-1.47678431955888	-0.244784745721389	0.806752717242371	0.973989509460154	Exon	Caudate
e494853	ENSG00000168615.11	ENSG00000168615	ADAM9	-0.009145173989884	-0.42244991074028	-0.244783111487507	0.806753981775269	0.973989509460154	Exon	Caudate
e513947	ENSG00000172164.13	ENSG00000172164	SNTB1	-0.0108430207821242	0.414596515520151	-0.244776261594613	0.806759282071647	0.973992659312213	Exon	Caudate
e13554	ENSG00000127463.13	ENSG00000127463	EMC1	-0.004991141460981	3.33844937037915	-0.244769887421644	0.806764214274419	0.973995364748897	Exon	Caudate
e450532	ENSG00000135164.18	ENSG00000135164	DMTF1	-0.0063078696129621	1.36613827634311	-0.244760007429982	0.80677185922219	0.974001345216417	Exon	Caudate
e1008378	ENSG00000160953.15	ENSG00000160953	MUM1	0.0066536417191607	0.669085465066132	0.244752373313335	0.806777766367706	0.974005051324997	Exon	Caudate
e148548	ENSG00000153214.9	ENSG00000153214	TMEM87B	0.0109875476637158	-1.60092160675059	0.244747659733558	0.806781413658559	0.974005051324997	Exon	Caudate
e787165	ENSG00000100714.15	ENSG00000100714	MTHFD1	0.0092875532138612	0.865234916984066	0.244743039489809	0.806784988731616	0.974005051324997	Exon	Caudate
e571844	ENSG00000165997.4	ENSG00000165997	ARL5B	0.0090650561334571	-0.629911618124895	0.24474212768925	0.806785694269245	0.974005051324997	Exon	Caudate
e754871	ENSG00000133112.16	ENSG00000133112	TPT1	-0.0085713738398027	4.49759535767698	-0.244733873851165	0.806792080972838	0.974009029681933	Exon	Caudate
e842847	ENSG00000166411.13	ENSG00000166411	IDH3A	-0.0064664653370047	1.35239195831685	-0.244728481359436	0.806796253613928	0.974009029681933	Exon	Caudate
e191029	ENSG00000079263.18	ENSG00000079263	SP140	0.0210322702214526	-3.62552720068499	0.244721842112081	0.80680139098615	0.974009029681933	Exon	Caudate
e1129811	ENSG00000198089.14	ENSG00000198089	SFI1	-0.0096540423632608	-0.896413276200467	-0.244713798672766	0.806807614916951	0.974009029681933	Exon	Caudate
e643004	ENSG00000162300.11	ENSG00000162300	ZFPL1	0.0111543866151666	-1.45361636086453	0.244713269982553	0.806808024012443	0.974009029681933	Exon	Caudate
e60720	ENSG00000196369.10	ENSG00000196369	SRGAP2B	-0.0105563415557377	0.622283253173513	-0.244708061714618	0.806812054123798	0.974009029681933	Exon	Caudate
e948403	ENSG00000126581.12	ENSG00000126581	BECN1	-0.0093499973440218	-0.281340381946474	-0.244707656814716	0.806812367431953	0.974009029681933	Exon	Caudate
e215983	ENSG00000196653.11	ENSG00000196653	ZNF502	-0.0057261273388588	1.66080891849105	-0.244699932475163	0.806818344467198	0.974009029681933	Exon	Caudate
e215990	ENSG00000196653.11	ENSG00000196653	ZNF502	-0.0057261273388588	1.66080891849105	-0.244699932475163	0.806818344467198	0.974009029681933	Exon	Caudate
e178309	ENSG00000003402.19	ENSG00000003402	CFLAR	-0.0189775815169585	-3.47046064247645	-0.244699726811069	0.806818503608666	0.974009029681933	Exon	Caudate
e746179	ENSG00000177169.9	ENSG00000177169	ULK1	-0.0130993240118501	0.391988991464657	-0.244697232716196	0.806820433522841	0.974009029681933	Exon	Caudate
e563503	ENSG00000127191.17	ENSG00000127191	TRAF2	0.0136819398878516	-1.73808147230081	0.244693474984561	0.806823341233043	0.974009029681933	Exon	Caudate
e397927	ENSG00000151914.19	ENSG00000151914	DST	-0.0118608848175369	-1.71184765835327	-0.244692653586557	0.80682397682625	0.974009029681933	Exon	Caudate
e66784	ENSG00000143393.16	ENSG00000143393	PI4KB	0.0072682964416836	-0.148711161709006	0.24467091021828	0.80684080177023	0.974018606038559	Exon	Caudate
e364373	ENSG00000113645.14	ENSG00000113645	WWC1	-0.0067006911097749	2.14612476631077	-0.244668020244763	0.806843038028605	0.974018606038559	Exon	Caudate
e509092	ENSG00000104375.15	ENSG00000104375	STK3	0.0116913236085087	-0.641650953116534	0.244667857854651	0.806843163685944	0.974018606038559	Exon	Caudate
e1134924	ENSG00000100246.12	ENSG00000100246	DNAL4	-0.0153752891449564	-2.49189887112768	-0.244666171243096	0.806844468784922	0.974018606038559	Exon	Caudate
e502137	ENSG00000046889.18	ENSG00000046889	PREX2	0.0084098814547707	2.21473827726084	0.244657442364117	0.806851223194702	0.974018606038559	Exon	Caudate
e385440	ENSG00000204310.11	ENSG00000204310	AGPAT1	-0.0059244359775447	0.884668161677166	-0.244650416825753	0.806856659569387	0.974018606038559	Exon	Caudate
e428512	ENSG00000164654.15	ENSG00000164654	MIOS	-0.0086017484272524	-0.701737573519495	-0.244649912392536	0.806857049901111	0.974018606038559	Exon	Caudate
e988694	ENSG00000154845.15	ENSG00000154845	PPP4R1	-0.0076853498606213	0.920923647469197	-0.244645455298006	0.806860498814452	0.974018606038559	Exon	Caudate
e379554	ENSG00000204623.9	ENSG00000204623	ZNRD1ASP	0.0261630469901046	-3.70855871969947	0.244642552021408	0.806862745380765	0.974018606038559	Exon	Caudate
e160108	ENSG00000115145.9	ENSG00000115145	STAM2	-0.0068071609790527	0.683446167423981	-0.244638485744052	0.806865891884112	0.974018606038559	Exon	Caudate
e300114	ENSG00000164024.11	ENSG00000164024	METAP1	0.0095168119950772	-0.964766371530229	0.244638246111936	0.806866077312598	0.974018606038559	Exon	Caudate
e332945	ENSG00000153914.15	ENSG00000153914	SREK1	0.0064874788301691	2.76343120042145	0.244635643976106	0.806868090858542	0.974018606038559	Exon	Caudate
e782541	ENSG00000197045.12	ENSG00000197045	GMFB	-0.0067177597966819	1.85057015297417	-0.244633709431508	0.806869587819827	0.974018606038559	Exon	Caudate
e24685	ENSG00000121904.17	ENSG00000121904	CSMD2	0.0131409598623817	-1.43366524600987	0.244633708753562	0.806869588344426	0.974018606038559	Exon	Caudate
e997651	ENSG00000078043.15	ENSG00000078043	PIAS2	0.0057989387531438	3.46836340528603	0.244626412707058	0.806875234071861	0.974021849821796	Exon	Caudate
e452561	ENSG00000001631.15	ENSG00000001631	KRIT1	0.0055100925696204	0.62711053259164	0.24461918584553	0.806880826273477	0.974021849821796	Exon	Caudate
e802511	ENSG00000197119.12	ENSG00000197119	SLC25A29	0.0128864365560404	-0.325534916852988	0.244617450316278	0.806882169240976	0.974021849821796	Exon	Caudate
e174498	ENSG00000128694.11	ENSG00000128694	OSGEPL1	-0.0147889630101166	-2.52192615349117	-0.244616323853603	0.806883040907812	0.974021849821796	Exon	Caudate
e248196	ENSG00000004399.12	ENSG00000004399	PLXND1	0.0144440262686959	-1.0925932442099	0.24461114745237	0.806887046456219	0.974022420768453	Exon	Caudate
e234397	ENSG00000187098.14	ENSG00000187098	MITF	0.0092202086265697	-0.483787399745555	0.244598029507927	0.806897197268907	0.974022420768453	Exon	Caudate
e1049801	ENSG00000105202.7	ENSG00000105202	FBL	0.0059481261316895	0.976951985074048	0.244593642789058	0.806900591768503	0.974022420768453	Exon	Caudate
e748162	ENSG00000196199.13	ENSG00000196199	MPHOSPH8	-0.006595997326779	0.287298148131734	-0.244582263475112	0.806909397245308	0.974022420768453	Exon	Caudate
e474183	ENSG00000006530.15	ENSG00000006530	AGK	0.007952398991163	0.353412212524643	0.2445605116159	0.806926229215195	0.974022420768453	Exon	Caudate
e427524	ENSG00000122512.14	ENSG00000122512	PMS2	0.0065265740390386	1.49477749609851	0.244559932831254	0.806926677090124	0.974022420768453	Exon	Caudate
e116302	ENSG00000084693.15	ENSG00000084693	AGBL5	0.0065645096413575	0.187577636440545	0.24455967284206	0.80692687827489	0.974022420768453	Exon	Caudate
e183620	ENSG00000138363.14	ENSG00000138363	ATIC	0.0063151868059692	1.32396144447196	0.244550055956303	0.806934320019781	0.974022420768453	Exon	Caudate
e118898	ENSG00000115295.19	ENSG00000115295	CLIP4	0.0046265155027917	2.04943277774371	0.244547448063937	0.806936338063799	0.974022420768453	Exon	Caudate
e142997	ENSG00000228486.10	ENSG00000228486	LINC01125	0.0241601846778403	-3.79814191247706	0.244542210627928	0.806940390909962	0.974022420768453	Exon	Caudate
e416968	ENSG00000146414.15	ENSG00000146414	SHPRH	0.0084658208433408	0.884156490172662	0.244539370542863	0.806942588634047	0.974022420768453	Exon	Caudate
e938272	ENSG00000176749.8	ENSG00000176749	CDK5R1	-0.0123436339812105	1.41883324732987	-0.244533295060214	0.806947289989403	0.974022420768453	Exon	Caudate
e811023	ENSG00000248334.6	ENSG00000248334	WHAMMP2	0.0118386402206706	-1.38919107591404	0.244530529531971	0.806949430024336	0.974022420768453	Exon	Caudate
e362298	ENSG00000135077.8	ENSG00000135077	HAVCR2	0.0193947449806786	-1.85830978207606	0.244527905448917	0.806951460606784	0.974022420768453	Exon	Caudate
e260814	ENSG00000163558.12	ENSG00000163558	PRKCI	0.0082860402153491	-0.26413925743874	0.244526017625919	0.806952921453217	0.974022420768453	Exon	Caudate
e822491	ENSG00000104133.14	ENSG00000104133	SPG11	0.0102402841830497	-1.17745473288286	0.24452580704882	0.806953084403283	0.974022420768453	Exon	Caudate
e67176	ENSG00000143442.21	ENSG00000143442	POGZ	0.018730149616458	-2.89564796810371	0.244525384147356	0.806953411655521	0.974022420768453	Exon	Caudate
e67212	ENSG00000143442.21	ENSG00000143442	POGZ	0.018730149616458	-2.89564796810371	0.244525384147356	0.806953411655521	0.974022420768453	Exon	Caudate
e1060367	ENSG00000063169.10	ENSG00000063169	GLTSCR1	-0.0101756609497266	-0.711499593463448	-0.244524362915221	0.806954201911856	0.974022420768453	Exon	Caudate
e921115	ENSG00000129244.8	ENSG00000129244	ATP1B2	-0.0125736062923885	0.945812293859787	-0.244522797529494	0.806955413248964	0.974022420768453	Exon	Caudate
e960630	ENSG00000166263.13	ENSG00000166263	STXBP4	-0.0116295537019738	-1.59939434749918	-0.244511192975135	0.806964393176245	0.974022420768453	Exon	Caudate
e276308	ENSG00000185049.13	ENSG00000185049	NELFA	-0.008749326038655	-1.15088611814857	-0.244510932677791	0.80696459460187	0.974022420768453	Exon	Caudate
e176439	ENSG00000065413.17	ENSG00000065413	ANKRD44	-0.011692228366066	-1.7017500273922	-0.244510582779485	0.806964865363336	0.974022420768453	Exon	Caudate
e1012379	ENSG00000105229.6	ENSG00000105229	PIAS4	0.0154287880631716	-2.78836922272318	0.244506760333106	0.806967823284811	0.974022420768453	Exon	Caudate
e548302	ENSG00000136875.12	ENSG00000136875	PRPF4	0.0131639996336516	-1.95844180675516	0.24450200840363	0.806971500471519	0.974022420768453	Exon	Caudate
e137812	ENSG00000042445.13	ENSG00000042445	RETSAT	-0.0094428682399668	0.500449253360641	-0.244499665504807	0.806973313479044	0.974022420768453	Exon	Caudate
e582841	ENSG00000171988.17	ENSG00000171988	JMJD1C	0.0067667139951775	0.456768267647472	0.244495680339343	0.806976397325648	0.974022420768453	Exon	Caudate
e196712	ENSG00000144504.15	ENSG00000144504	ANKMY1	-0.016321414533243	-2.90656562489591	-0.244493165942193	0.806978343046938	0.974022420768453	Exon	Caudate
e576904	ENSG00000236514.1	ENSG00000236514		-0.0164967791337309	-2.75511235679337	-0.244492317065911	0.806978999934947	0.974022420768453	Exon	Caudate
e503222	ENSG00000147604.13	ENSG00000147604	RPL7	-0.0073931471305557	4.62919504284921	-0.244490426195514	0.806980463152299	0.974022420768453	Exon	Caudate
e925434	ENSG00000006744.18	ENSG00000006744	ELAC2	0.0077709606101294	-0.705904028860643	0.244488057087778	0.806982296446301	0.974022420768453	Exon	Caudate
e788541	ENSG00000198133.8	ENSG00000198133	TMEM229B	0.0116098814875572	-1.16656506735139	0.244486049929277	0.806983849652835	0.974022420768453	Exon	Caudate
e1124063	ENSG00000100028.11	ENSG00000100028	SNRPD3	0.0064261765358165	0.829010364596631	0.244485734945339	0.806984093398035	0.974022420768453	Exon	Caudate
e1063994	ENSG00000142541.16	ENSG00000142541	RPL13A	0.0095313630623133	4.41292189543132	0.244485573500906	0.806984218329193	0.974022420768453	Exon	Caudate
e941482	ENSG00000275066.4	ENSG00000275066	SYNRG	0.0064988700625241	0.472231022871907	0.244481263538296	0.806987553525713	0.974022420768453	Exon	Caudate
e1026727	ENSG00000104907.12	ENSG00000104907	TRMT1	0.0071247852469174	-0.274647107328924	0.244480550959596	0.80698810494383	0.974022420768453	Exon	Caudate
e380042	ENSG00000204590.12	ENSG00000204590	GNL1	0.0074650048545913	1.55208319629448	0.244480169893474	0.806988399826053	0.974022420768453	Exon	Caudate
e1019546	ENSG00000130803.14	ENSG00000130803	ZNF317	0.0080612852153213	-0.596389882388182	0.244478249245015	0.806989886091074	0.974022420768453	Exon	Caudate
e1019553	ENSG00000130803.14	ENSG00000130803	ZNF317	0.0080612852153213	-0.596389882388182	0.244478249245015	0.806989886091074	0.974022420768453	Exon	Caudate
e3859	ENSG00000067606.16	ENSG00000067606	PRKCZ	0.0231238256239114	-3.9178262554865	0.244476592258405	0.806991168325887	0.974022420768453	Exon	Caudate
e352649	ENSG00000112983.17	ENSG00000112983	BRD8	-0.0077516800933582	-0.497865422825895	-0.244471194102206	0.806995345613588	0.974024214246569	Exon	Caudate
e247228	ENSG00000114656.10	ENSG00000114656	KIAA1257	0.0176385119168048	-2.64738999198311	0.244462184820513	0.807002317332573	0.974026143652251	Exon	Caudate
e1054868	ENSG00000176531.10	ENSG00000176531	PHLDB3	-0.0218215788465714	-3.53563215750678	-0.244462172455333	0.807002326901221	0.974026143652251	Exon	Caudate
e659743	ENSG00000149201.9	ENSG00000149201	CCDC81	-0.0454132174315699	-4.35008877130598	-0.244451911089736	0.807010267548314	0.974032479339959	Exon	Caudate
e217913	ENSG00000076201.14	ENSG00000076201	PTPN23	0.0077009497796389	0.0803627398620775	0.244447937011728	0.807013342851081	0.974032546812081	Exon	Caudate
e110783	ENSG00000151693.9	ENSG00000151693	ASAP2	0.0083203240192906	1.34156192981921	0.244444882925651	0.807015706228808	0.974032546812081	Exon	Caudate
e1068020	ENSG00000129450.8	ENSG00000129450	SIGLEC9	0.0350938436414763	-3.65488162806535	0.244440511692051	0.807019088872673	0.974033381123496	Exon	Caudate
e73566	ENSG00000160803.7	ENSG00000160803	UBQLN4	-0.0079195282219878	0.631022807174729	-0.244427800248562	0.807028925541279	0.974036929152277	Exon	Caudate
e55297	ENSG00000168710.17	ENSG00000168710	AHCYL1	-0.0102717441087646	2.9710251092416	-0.244427005949471	0.807029540205527	0.974036929152277	Exon	Caudate
e1076055	ENSG00000083828.15	ENSG00000083828	ZNF586	0.0063859498809418	1.74340325627084	0.244426279020041	0.807030102736217	0.974036929152277	Exon	Caudate
e476936	ENSG00000197558.11	ENSG00000197558	SSPO	0.0195909238367403	-3.24163704518723	0.244414711410929	0.807039054285925	0.974044484750868	Exon	Caudate
e220170	ENSG00000068745.14	ENSG00000068745	IP6K2	0.0074662023469528	1.41069683366777	0.244409964794178	0.807042727444337	0.974045669639854	Exon	Caudate
e5288	ENSG00000227372.11	ENSG00000227372	TP73-AS1	0.0100166663279121	-1.06815825440639	0.244396141574472	0.807053424535319	0.974048164283736	Exon	Caudate
e702235	ENSG00000167552.13	ENSG00000167552	TUBA1A	0.0153819511442282	2.56032464116537	0.244394978934648	0.807054324245161	0.974048164283736	Exon	Caudate
e671169	ENSG00000149428.18	ENSG00000149428	HYOU1	-0.0073399433281524	2.4400173661731	-0.244392787029839	0.807056020453305	0.974048164283736	Exon	Caudate
e241524	ENSG00000181722.16	ENSG00000181722	ZBTB20	0.0095926490046369	0.173261164276409	0.244392634633872	0.807056138385138	0.974048164283736	Exon	Caudate
e37844	ENSG00000162378.12	ENSG00000162378	ZYG11B	-0.0070253276315004	0.0765452012947424	-0.244389903942218	0.807058251535477	0.974048164283736	Exon	Caudate
e444931	ENSG00000009950.15	ENSG00000009950	MLXIPL	-0.0225148778246337	-3.3043761411811	-0.244382072820843	0.80706431166979	0.974048912489211	Exon	Caudate
e1016050	ENSG00000125730.16	ENSG00000125730	C3	0.0239582009914364	1.07790908577063	0.244378499016176	0.807067077271996	0.974048912489211	Exon	Caudate
e658670	ENSG00000150672.16	ENSG00000150672	DLG2	0.0141627638203179	-0.86960284023569	0.244378177649999	0.807067325962541	0.974048912489211	Exon	Caudate
e1140202	ENSG00000054611.13	ENSG00000054611	TBC1D22A	0.0156256159250481	-2.42612901950332	0.244375190985064	0.807069637206492	0.974048912489211	Exon	Caudate
e165512	ENSG00000138382.14	ENSG00000138382	METTL5	0.0074456041735959	0.373477868661138	0.244370894846857	0.807072961795128	0.974049539183654	Exon	Caudate
e978923	ENSG00000055483.19	ENSG00000055483	USP36	0.0081782533897066	-0.168707529964167	0.244361434714902	0.807080282579205	0.974049539183654	Exon	Caudate
e709117	ENSG00000094916.14	ENSG00000094916	CBX5	0.0100919442886831	0.350321353213393	0.244358906219546	0.807082239274504	0.974049539183654	Exon	Caudate
e72941	ENSG00000116580.18	ENSG00000116580	GON4L	-0.0088011517005122	-0.824548482189235	-0.24435774142549	0.807083140659621	0.974049539183654	Exon	Caudate
e1022746	ENSG00000142453.11	ENSG00000142453	CARM1	0.0092475349481001	-0.429533342280399	0.244354678283266	0.807085511097751	0.974049539183654	Exon	Caudate
e1029096	ENSG00000099797.12	ENSG00000099797	TECR	-0.0069597736094258	0.759847659454749	-0.244353333240203	0.807086551971094	0.974049539183654	Exon	Caudate
e850828	ENSG00000185442.12	ENSG00000185442	FAM174B	0.0109905161914939	-0.949380555102129	0.244348560173639	0.807090245653182	0.974049539183654	Exon	Caudate
e483395	ENSG00000173273.15	ENSG00000173273	TNKS	0.0066254226588653	0.667886625641801	0.244345246104077	0.80709281027937	0.974049539183654	Exon	Caudate
e1026320	ENSG00000105607.12	ENSG00000105607	GCDH	-0.0201415529563993	-3.31134890270307	-0.244341962977809	0.80709535096183	0.974049539183654	Exon	Caudate
e1012330	ENSG00000167657.12	ENSG00000167657	DAPK3	-0.0084444905187632	-0.704179618797993	-0.244339740529753	0.807097070828244	0.974049539183654	Exon	Caudate
e312239	ENSG00000145428.14	ENSG00000145428	RNF175	-0.0195971656814572	-2.40344061079633	-0.244323881693095	0.80710934339446	0.974057459020062	Exon	Caudate
e129085	ENSG00000115484.14	ENSG00000115484	CCT4	0.0088990827935731	1.95376649423913	0.244318693248099	0.807113358550191	0.974057459020062	Exon	Caudate
e710657	ENSG00000182796.13	ENSG00000182796	TMEM198B	0.013478897208539	-0.992475062415611	0.244312001961616	0.807118536709807	0.974057459020062	Exon	Caudate
e289248	ENSG00000134851.12	ENSG00000134851	TMEM165	0.0190824916730198	-0.0323014139585789	0.244310963947147	0.807119339994752	0.974057459020062	Exon	Caudate
e84035	ENSG00000143207.19	ENSG00000143207	RFWD2	-0.0068507704567863	0.316585167125466	-0.244310858206307	0.80711942182409	0.974057459020062	Exon	Caudate
e677538	ENSG00000166086.12	ENSG00000166086	JAM3	0.0129414426186928	1.9447896629039	0.24430889356298	0.807120942196951	0.974057459020062	Exon	Caudate
e793769	ENSG00000119684.15	ENSG00000119684	MLH3	-0.0111497864198231	-1.84883719999771	-0.244306914916646	0.807122473407017	0.974057459020062	Exon	Caudate
e143043	ENSG00000228486.10	ENSG00000228486	LINC01125	0.0248002576185321	-3.75762361524492	0.244290831781786	0.807134919649703	0.974063550764094	Exon	Caudate
e770714	ENSG00000139880.19	ENSG00000139880	CDH24	0.0216420180564276	-3.27610552817796	0.244287540131	0.807137466962901	0.974063550764094	Exon	Caudate
e635972	ENSG00000167987.10	ENSG00000167987	VPS37C	0.0085368345705222	-0.72952861752993	0.244287504694245	0.807137494386391	0.974063550764094	Exon	Caudate
e550786	ENSG00000204136.10	ENSG00000204136	GGTA1P	-0.0135192121764643	-0.852103678753753	-0.244279788621304	0.80714346563984	0.974063550764094	Exon	Caudate
e1004383	ENSG00000133313.14	ENSG00000133313	CNDP2	0.0064494364497182	1.68695601583048	0.244278312468546	0.807144607994537	0.974063550764094	Exon	Caudate
e1021717	ENSG00000130734.9	ENSG00000130734	ATG4D	-0.0076600133355993	-0.662906295970268	-0.244274685198436	0.80714741504253	0.974063550764094	Exon	Caudate
e909245	ENSG00000167523.13	ENSG00000167523	SPATA33	-0.0114873633750331	-0.638147906944042	-0.244271125731022	0.807150169622241	0.974063550764094	Exon	Caudate
e89560	ENSG00000118200.14	ENSG00000118200	CAMSAP2	-0.0063067251744755	1.26525719134041	-0.24426780076089	0.807152742732744	0.974063550764094	Exon	Caudate
e596603	ENSG00000107566.13	ENSG00000107566	ERLIN1	0.0123465094363882	-2.01582639750597	0.244266651626441	0.807153632019391	0.974063550764094	Exon	Caudate
e108917	ENSG00000172554.11	ENSG00000172554	SNTG2	0.0285510498843497	-3.49767468610072	0.24426170316978	0.807157461510117	0.974063550764094	Exon	Caudate
e210005	ENSG00000153551.13	ENSG00000153551	CMTM7	-0.0190948736986137	-2.12951358630856	-0.244258433036143	0.807159992189862	0.974063550764094	Exon	Caudate
e188754	ENSG00000144591.18	ENSG00000144591	GMPPA	-0.0128394031242684	-2.13936712452964	-0.244257833292114	0.807160456317923	0.974063550764094	Exon	Caudate
e1093680	ENSG00000124155.16	ENSG00000124155	PIGT	0.0107202389112418	1.07630082865535	0.244252400315175	0.807164660776483	0.974063550764094	Exon	Caudate
e1104335	ENSG00000155313.15	ENSG00000155313	USP25	-0.0153256948105165	-2.33562956881296	-0.244250157329169	0.807166396574495	0.974063550764094	Exon	Caudate
e328923	ENSG00000151883.17	ENSG00000151883	PARP8	-0.0138403647675053	-2.3494545326524	-0.244244879045268	0.807170481327193	0.974063550764094	Exon	Caudate
e11891	ENSG00000037637.10	ENSG00000037637	FBXO42	-0.0076608976024854	-0.680657929022337	-0.244244745419384	0.807170584737518	0.974063550764094	Exon	Caudate
e873103	ENSG00000196678.13	ENSG00000196678	ERI2	0.0123846076860756	-1.85511095823711	0.24424126322638	0.807173279536293	0.974063554775396	Exon	Caudate
e514658	ENSG00000176853.15	ENSG00000176853	FAM91A1	0.0079083417140015	-0.397430471178527	0.244233586426696	0.807179220464501	0.974067476069257	Exon	Caudate
e652447	ENSG00000184154.13	ENSG00000184154	LRTOMT	-0.014321003658978	-1.48533480392871	-0.244219141520483	0.807190399130965	0.974071987537389	Exon	Caudate
e344128	ENSG00000134987.11	ENSG00000134987	WDR36	-0.0087765463508686	-1.07836861615074	-0.24421617847163	0.807192692188803	0.974071987537389	Exon	Caudate
e896542	ENSG00000102904.14	ENSG00000102904	TSNAXIP1	0.0145546003374114	-1.97530196223835	0.244215951948012	0.807192867492008	0.974071987537389	Exon	Caudate
e591478	ENSG00000138134.11	ENSG00000138134	STAMBPL1	0.0091423170206106	-0.345932831259239	0.244214843931836	0.807193724969124	0.974071987537389	Exon	Caudate
e184215	ENSG00000115414.18	ENSG00000115414	FN1	-0.0141965230769669	0.253219307952879	-0.244189961793455	0.807212980944437	0.974091976468155	Exon	Caudate
e557105	ENSG00000095319.14	ENSG00000095319	NUP188	0.0100723947856044	-1.2221869177335	0.244181458615012	0.807219561474644	0.974095273106762	Exon	Caudate
e1053825	ENSG00000105722.9	ENSG00000105722	ERF	-0.0090047181048917	0.705274909173937	-0.244178912025152	0.807221532259366	0.974095273106762	Exon	Caudate
e908458	ENSG00000129993.14	ENSG00000129993	CBFA2T3	-0.0240332834475571	-3.61339361045506	-0.244174252170966	0.807225138484962	0.974095273106762	Exon	Caudate
e12077	ENSG00000226029.1	ENSG00000226029		-0.0171749323198647	-1.99438891331941	-0.244172519921339	0.807226479060778	0.974095273106762	Exon	Caudate
e688943	ENSG00000111266.8	ENSG00000111266	DUSP16	-0.01212780596132	-0.588751717218358	-0.244165233879176	0.807232117683844	0.974098829368069	Exon	Caudate
e234339	ENSG00000187098.14	ENSG00000187098	MITF	0.007422164873674	2.17163707087282	0.244147285495985	0.807246007869724	0.974107716816204	Exon	Caudate
e908796	ENSG00000167522.14	ENSG00000167522	ANKRD11	0.0133304315369748	-2.06926706989877	0.244144379657441	0.807248256692923	0.974107716816204	Exon	Caudate
e977397	ENSG00000129657.14	ENSG00000129657	SEC14L1	-0.0088984576217944	2.00991603214025	-0.244140529593646	0.807251236252803	0.974107716816204	Exon	Caudate
e493789	ENSG00000085788.13	ENSG00000085788	DDHD2	0.0125227126479467	-0.915226606351301	0.244138360981	0.807252914540836	0.974107716816204	Exon	Caudate
e830813	ENSG00000171914.15	ENSG00000171914	TLN2	0.0082978149733242	0.729214236898784	0.244138327226611	0.807252940663344	0.974107716816204	Exon	Caudate
e327578	ENSG00000132356.11	ENSG00000132356	PRKAA1	-0.0203017650334894	-3.39008025138069	-0.244132539489745	0.807257419793848	0.974109873816196	Exon	Caudate
e1048519	ENSG00000269547.1	ENSG00000269547		0.0124517594835788	-1.87752009188658	0.244110099598133	0.807274786089609	0.974120460439006	Exon	Caudate
e129099	ENSG00000115484.14	ENSG00000115484	CCT4	0.0088873485785801	1.95364002002707	0.244098035894059	0.807284122263819	0.974120460439006	Exon	Caudate
e1139285	ENSG00000100364.18	ENSG00000100364	KIAA0930	0.0159118763031453	-2.0557309070815	0.244097994790021	0.807284154074532	0.974120460439006	Exon	Caudate
e42752	ENSG00000162433.14	ENSG00000162433	AK4	0.0080349104109037	2.5875485056621	0.244096976597824	0.807284942060957	0.974120460439006	Exon	Caudate
e418000	ENSG00000217733.2	ENSG00000217733	CCT7P1	0.0230551872456798	-3.2019222918246	0.244094157331689	0.807287123912764	0.974120460439006	Exon	Caudate
e444758	ENSG00000106635.7	ENSG00000106635	BCL7B	-0.0070906993728553	2.88262777211472	-0.244092785265518	0.807288185765901	0.974120460439006	Exon	Caudate
e875344	ENSG00000103353.15	ENSG00000103353	UBFD1	0.0059200423739129	3.74772862999281	0.244091792877749	0.807288953783066	0.974120460439006	Exon	Caudate
e355563	ENSG00000112855.14	ENSG00000112855	HARS2	0.0068026407649369	0.169043827498019	0.244090334279878	0.807290082604452	0.974120460439006	Exon	Caudate
e683226	ENSG00000111641.11	ENSG00000111641	NOP2	0.0111206611871771	-1.57552474269614	0.244081778842407	0.807296703738907	0.974120460439006	Exon	Caudate
e468145	ENSG00000048405.9	ENSG00000048405	ZNF800	-0.0100328388932623	-1.16575411755763	-0.244076606765046	0.807300706465505	0.974120460439006	Exon	Caudate
e600555	ENSG00000108055.9	ENSG00000108055	SMC3	-0.0062013696031442	1.15698414200118	-0.244075857223089	0.807301286544551	0.974120460439006	Exon	Caudate
e333387	ENSG00000145740.18	ENSG00000145740	SLC30A5	-0.0073438720907696	-0.309775313509746	-0.244073588942636	0.807303041993242	0.974120460439006	Exon	Caudate
e784623	ENSG00000100578.14	ENSG00000100578	KIAA0586	0.011580892013573	-1.94245479333807	0.244072791697345	0.8073036589909	0.974120460439006	Exon	Caudate
e712735	ENSG00000257303.1	ENSG00000257303		0.016693261330286	-2.50637604613993	0.244067614022226	0.807307666058478	0.974120460439006	Exon	Caudate
e31512	ENSG00000066135.12	ENSG00000066135	KDM4A	0.0066913965151939	0.469313281443657	0.244065409731613	0.807309371988112	0.974120460439006	Exon	Caudate
e850105	ENSG00000196547.14	ENSG00000196547	MAN2A2	-0.0097298786190239	0.754728099076336	-0.244047761211571	0.807323030444164	0.974120460439006	Exon	Caudate
e905015	ENSG00000197943.9	ENSG00000197943	PLCG2	0.0283052673918106	-2.36510808797264	0.244043468576087	0.807326352588474	0.974120460439006	Exon	Caudate
e324899	ENSG00000039560.13	ENSG00000039560	RAI14	0.0124982400720741	-1.12984917315641	0.244035864455851	0.807332237556262	0.974120460439006	Exon	Caudate
e468424	ENSG00000106344.8	ENSG00000106344	RBM28	-0.0100684605755169	-1.43482413553101	-0.244031198701548	0.807335848474308	0.974120460439006	Exon	Caudate
e196576	ENSG00000130414.11	ENSG00000130414	NDUFA10	0.005376860625688	1.72557418162088	0.244028042594389	0.80733829104939	0.974120460439006	Exon	Caudate
e643798	ENSG00000014138.8	ENSG00000014138	POLA2	-0.0121723252023848	-1.89019871943879	-0.244027156157262	0.807338977081327	0.974120460439006	Exon	Caudate
e836906	ENSG00000166192.14	ENSG00000166192	SENP8	0.0171764557660765	-2.5840150903691	0.244024380407389	0.807341125292246	0.974120460439006	Exon	Caudate
e936680	ENSG00000176390.11	ENSG00000176390	CRLF3	-0.0122895877126494	-2.06995293530702	-0.24401986697953	0.807344618331641	0.974120460439006	Exon	Caudate
e346085	ENSG00000133835.14	ENSG00000133835	HSD17B4	0.0086209327989632	0.202375030416839	0.244019023588972	0.807345271050254	0.974120460439006	Exon	Caudate
e399272	ENSG00000082269.16	ENSG00000082269	FAM135A	0.0078000134337234	-0.103558350091844	0.244015809580032	0.80734775844412	0.974120460439006	Exon	Caudate
e353915	ENSG00000015479.17	ENSG00000015479	MATR3	-0.0102611414407591	0.0035465038977822	-0.244011932989608	0.807350758627312	0.974120460439006	Exon	Caudate
e973833	ENSG00000266714.6	ENSG00000266714	MYO15B	0.0169875592101081	-1.46561333693192	0.244011419722891	0.807351155856536	0.974120460439006	Exon	Caudate
e249122	ENSG00000114670.13	ENSG00000114670	NEK11	0.0192020076236331	-2.44449409942038	0.244005232554659	0.80735594425595	0.974120460439006	Exon	Caudate
e402716	ENSG00000065615.13	ENSG00000065615	CYB5R4	0.008119643183235	-0.225793048882441	0.243999624463637	0.807360284499741	0.974120460439006	Exon	Caudate
e764497	ENSG00000068650.18	ENSG00000068650	ATP11A	-0.0117318258551685	-1.09504535422327	-0.243997164046495	0.80736218868081	0.974120460439006	Exon	Caudate
e1110658	ENSG00000205581.10	ENSG00000205581	HMGN1	0.0069565564631883	1.66258859776749	0.243995197657139	0.807363710521701	0.974120460439006	Exon	Caudate
e365791	ENSG00000181163.13	ENSG00000181163	NPM1	0.0059009719958589	3.17563022189178	0.243993879671785	0.807364730545942	0.974120460439006	Exon	Caudate
e235710	ENSG00000114480.12	ENSG00000114480	GBE1	0.011595077229923	-1.2660372912312	0.243990384409001	0.807367435625218	0.974120460439006	Exon	Caudate
e717801	ENSG00000177990.11	ENSG00000177990	DPY19L2	-0.0124093477590021	-1.01834468526966	-0.243986424333397	0.807370500438617	0.974120460439006	Exon	Caudate
e700914	ENSG00000167528.12	ENSG00000167528	ZNF641	0.0115797367270814	-1.75667834729465	0.243984648332582	0.807371874936343	0.974120460439006	Exon	Caudate
e864363	ENSG00000089486.16	ENSG00000089486	CDIP1	0.0062748238970738	4.9396958684707	0.243984643469221	0.807371878700238	0.974120460439006	Exon	Caudate
e845552	ENSG00000103723.12	ENSG00000103723	AP3B2	0.011664121481404	0.329848740044491	0.243984619213118	0.807371897472733	0.974120460439006	Exon	Caudate
e532300	ENSG00000198722.14	ENSG00000198722	UNC13B	-0.0081409133566294	0.392063320744834	-0.243980258692074	0.807375272206994	0.974120460439006	Exon	Caudate
e698277	ENSG00000151239.13	ENSG00000151239	TWF1	-0.0153507011635294	-2.69857899749833	-0.24397957513351	0.807375801233206	0.974120460439006	Exon	Caudate
e827696	ENSG00000256061.7	ENSG00000256061	DYX1C1	0.0130016507669796	-1.78325187136393	0.243974845909065	0.807379461322451	0.974120460439006	Exon	Caudate
e129738	ENSG00000169764.14	ENSG00000169764	UGP2	-0.0077270214987962	3.53013866111307	-0.24397251712531	0.807381263639899	0.974120460439006	Exon	Caudate
e466631	ENSG00000106013.14	ENSG00000106013	ANKRD7	-0.0146713990129538	-2.257412598864	-0.2439718990336	0.807381742000276	0.974120460439006	Exon	Caudate
e337685	ENSG00000132842.13	ENSG00000132842	AP3B1	0.0073140806926337	1.27346056287748	0.243969408329548	0.807383669634254	0.974120460439006	Exon	Caudate
e31489	ENSG00000066135.12	ENSG00000066135	KDM4A	0.0080513944971298	-0.163520069355645	0.243966394976433	0.807386001764303	0.974120460439006	Exon	Caudate
e853511	ENSG00000161981.10	ENSG00000161981	SNRNP25	0.0084647951603703	2.23330954236059	0.243964696197123	0.80738731650453	0.974120460439006	Exon	Caudate
e928897	ENSG00000131899.10	ENSG00000131899	LLGL1	0.0136904322571879	0.510116992408805	0.243949589415096	0.807399008155546	0.974131319011175	Exon	Caudate
e1039146	ENSG00000279387.1	ENSG00000279387		0.0170064654839615	0.0636398471563336	0.243942608773457	0.807404410725476	0.974133954594604	Exon	Caudate
e44992	ENSG00000116783.14	ENSG00000116783	TNNI3K	-0.0152647813750892	-2.05234931111326	-0.243939811070542	0.807406575971093	0.974133954594604	Exon	Caudate
e624978	ENSG00000170946.14	ENSG00000170946	DNAJC24	-0.0070680770653964	0.389265182900067	-0.243922262188364	0.807420157732953	0.974146171205456	Exon	Caudate
e134999	ENSG00000187605.15	ENSG00000187605	TET3	0.0099766030355625	3.0634052974773	0.243919771910493	0.807422085060491	0.974146171205456	Exon	Caudate
e1044881	ENSG00000197808.11	ENSG00000197808	ZNF461	0.0098138922846627	-1.35034055578459	0.243908539006209	0.807430778677507	0.974153412426794	Exon	Caudate
e218998	ENSG00000164050.12	ENSG00000164050	PLXNB1	-0.0122625215544677	-0.631091187618227	-0.243904399132452	0.807433982705928	0.974154030513667	Exon	Caudate
e252819	ENSG00000158258.16	ENSG00000158258	CLSTN2	-0.0164862712188003	-2.08231142265416	-0.243895157032709	0.807441135580731	0.974159412789998	Exon	Caudate
e858903	ENSG00000127554.12	ENSG00000127554	GFER	0.008965615387468	-0.804365368812852	0.243888345375665	0.807446407437455	0.974161270865735	Exon	Caudate
e766028	ENSG00000169062.14	ENSG00000169062	UPF3A	0.0095269381351678	1.00937926130703	0.24387360756589	0.807457813740752	0.974161270865735	Exon	Caudate
e133420	ENSG00000135636.13	ENSG00000135636	DYSF	0.0160454239122494	-0.455802891529857	0.24387344973616	0.807457935893031	0.974161270865735	Exon	Caudate
e309236	ENSG00000109445.10	ENSG00000109445	ZNF330	0.0069379826560013	0.0477506462962014	0.243870243949776	0.807460417011595	0.974161270865735	Exon	Caudate
e630626	ENSG00000134574.11	ENSG00000134574	DDB2	-0.0184148512636818	-3.28824487668502	-0.243854581049694	0.807472539342007	0.974161270865735	Exon	Caudate
e1147837	ENSG00000102230.13	ENSG00000102230	PCYT1B	0.0099063705625412	-0.38909817687252	0.243847911447341	0.807477701307142	0.974161270865735	Exon	Caudate
e1003605	ENSG00000166479.9	ENSG00000166479	TMX3	0.0080502589196191	-0.714070942761362	0.243847323681942	0.807478156210902	0.974161270865735	Exon	Caudate
e206366	ENSG00000206561.12	ENSG00000206561	COLQ	0.0180516478971559	-3.09624741519694	0.243844198248421	0.807480575155787	0.974161270865735	Exon	Caudate
e305997	ENSG00000250412.1	ENSG00000250412	KLHL2P1	-0.015592302141451	-2.36440697414241	-0.243843273303602	0.807481291021803	0.974161270865735	Exon	Caudate
e443037	ENSG00000234585.6	ENSG00000234585	CCT6P3	0.0213035458237799	-2.29869114453756	0.243842939879402	0.807481549077296	0.974161270865735	Exon	Caudate
e825680	ENSG00000092439.13	ENSG00000092439	TRPM7	-0.0062957450375925	0.577324643694995	-0.243842703073393	0.807481732354622	0.974161270865735	Exon	Caudate
e512467	ENSG00000147642.16	ENSG00000147642	SYBU	-0.0127163889007233	-0.896783623998364	-0.243836845163531	0.807486266119854	0.974161270865735	Exon	Caudate
e172603	ENSG00000188452.13	ENSG00000188452	CERKL	-0.0473448805110049	-4.50092962305553	-0.243835067498675	0.807487641955746	0.974161270865735	Exon	Caudate
e604211	ENSG00000107669.17	ENSG00000107669	ATE1	0.0101077456216412	-0.797876519139805	0.24383241512653	0.807489694778448	0.974161270865735	Exon	Caudate
e825435	ENSG00000138592.13	ENSG00000138592	USP8	-0.0057466591750808	1.89638915722909	-0.24383202656244	0.807489995510561	0.974161270865735	Exon	Caudate
e190645	ENSG00000153827.13	ENSG00000153827	TRIP12	0.0047430022869858	2.02666259539287	0.243831087876766	0.80749072201355	0.974161270865735	Exon	Caudate
e166583	ENSG00000198586.13	ENSG00000198586	TLK1	-0.0080354135608002	1.20422680623812	-0.243830234688017	0.80749138234568	0.974161270865735	Exon	Caudate
e410460	ENSG00000188580.13	ENSG00000188580	NKAIN2	0.0136782166895202	0.456910991283776	0.243829841403882	0.807491686731071	0.974161270865735	Exon	Caudate
e75525	ENSG00000117036.11	ENSG00000117036	ETV3	-0.0117052417683948	-1.75537423023076	-0.243824373518708	0.807495918647409	0.974161270865735	Exon	Caudate
e899271	ENSG00000198373.12	ENSG00000198373	WWP2	0.0080000441529176	-0.639961909021595	0.243819527815118	0.807499669025733	0.974161270865735	Exon	Caudate
e646419	ENSG00000174669.11	ENSG00000174669	SLC29A2	0.0160982184916457	-2.74816721944718	0.243811828181324	0.807505628239586	0.974161270865735	Exon	Caudate
e382427	ENSG00000204463.12	ENSG00000204463	BAG6	-0.0076579560038787	-0.169588849331791	-0.243807509402549	0.807508970809478	0.974161270865735	Exon	Caudate
e1028670	ENSG00000123146.19	ENSG00000123146	ADGRE5	-0.0231293991364121	-2.89478502337423	-0.24380533199393	0.807510656041959	0.974161270865735	Exon	Caudate
e299293	ENSG00000163104.17	ENSG00000163104	SMARCAD1	-0.0062933909399006	0.272268273936826	-0.243798709842104	0.807515781344236	0.974161270865735	Exon	Caudate
e656374	ENSG00000158636.16	ENSG00000158636	EMSY	-0.0135984771984873	-2.22960585520246	-0.243798553490358	0.807515902354844	0.974161270865735	Exon	Caudate
e656379	ENSG00000158636.16	ENSG00000158636	EMSY	-0.0135984771984873	-2.22960585520246	-0.243798553490358	0.807515902354844	0.974161270865735	Exon	Caudate
e804758	ENSG00000100664.10	ENSG00000100664	EIF5	0.0163739206209151	-2.31167354564935	0.243792225415804	0.807520800060052	0.974161270865735	Exon	Caudate
e1151813	ENSG00000078061.12	ENSG00000078061	ARAF	0.0120792696089759	-1.48740672519611	0.243791386089635	0.807521449669299	0.974161270865735	Exon	Caudate
e410943	ENSG00000118518.15	ENSG00000118518	RNF146	0.0052306362429398	1.63951211527965	0.2437891154052	0.807523207100703	0.974161270865735	Exon	Caudate
e1106832	ENSG00000159082.17	ENSG00000159082	SYNJ1	0.0163737755051269	-2.69845018496133	0.24378653387621	0.807525205116251	0.974161270865735	Exon	Caudate
e36574	ENSG00000085832.16	ENSG00000085832	EPS15	-0.0068472907339892	1.04267018109328	-0.243785352125181	0.807526119751735	0.974161270865735	Exon	Caudate
e208094	ENSG00000182247.9	ENSG00000182247	UBE2E2	0.0179573989878049	-2.84471452348668	0.243771246572881	0.807537036994396	0.974166249892969	Exon	Caudate
e762408	ENSG00000125304.8	ENSG00000125304	TM9SF2	0.0067987226945222	1.9885481009165	0.243757686584318	0.807547532023791	0.974166249892969	Exon	Caudate
e130445	ENSG00000143995.19	ENSG00000143995	MEIS1	0.0119453905769497	-1.48175797922444	0.243754861910165	0.807549718242273	0.974166249892969	Exon	Caudate
e436742	ENSG00000078053.16	ENSG00000078053	AMPH	-0.0117669026482989	-1.09539643515576	-0.243753395111518	0.807550853503835	0.974166249892969	Exon	Caudate
e778283	ENSG00000229415.9	ENSG00000229415	SFTA3	0.0217130819789568	-2.90496157863622	0.243750918173101	0.80755277058655	0.974166249892969	Exon	Caudate
e346869	ENSG00000168944.15	ENSG00000168944	CEP120	0.0074207478118506	-0.42691256235921	0.243748392825551	0.807554725137807	0.974166249892969	Exon	Caudate
e587438	ENSG00000214655.10	ENSG00000214655	ZSWIM8	-0.0061472591487066	0.871675966582778	-0.243739862330537	0.807561327521021	0.974166249892969	Exon	Caudate
e985797	ENSG00000079134.11	ENSG00000079134	THOC1	0.0102383938517884	-1.04821157096133	0.243738287746603	0.807562546209895	0.974166249892969	Exon	Caudate
e909238	ENSG00000167523.13	ENSG00000167523	SPATA33	-0.0117209221614983	-1.8421069166724	-0.243736306351665	0.807564079761053	0.974166249892969	Exon	Caudate
e526331	ENSG00000183354.11	ENSG00000183354	KIAA2026	-0.0077455172187823	0.226850221553968	-0.243733751245965	0.807566057351387	0.974166249892969	Exon	Caudate
e895045	ENSG00000135723.13	ENSG00000135723	FHOD1	0.0215470257795768	-3.65045425260473	0.243732643699223	0.807566914566301	0.974166249892969	Exon	Caudate
e549345	ENSG00000041982.15	ENSG00000041982	TNC	-0.0377503160255651	-1.24300586592035	-0.243718288333985	0.807578025299554	0.974166249892969	Exon	Caudate
e1080351	ENSG00000088766.11	ENSG00000088766	CRLS1	0.0220377207602549	-3.81210780827589	0.243710076618948	0.807584381001782	0.974166249892969	Exon	Caudate
e806616	ENSG00000184916.8	ENSG00000184916	JAG2	-0.0205112399774327	-2.89583946618483	-0.243703141842022	0.807589748389535	0.974166249892969	Exon	Caudate
e685077	ENSG00000111684.10	ENSG00000111684	LPCAT3	-0.0170708550139059	-2.95855473541017	-0.243701272575519	0.807591195168433	0.974166249892969	Exon	Caudate
e990240	ENSG00000085415.15	ENSG00000085415	SEH1L	0.0076520298534958	0.221965197002758	0.243697231076434	0.807594323218824	0.974166249892969	Exon	Caudate
e925660	ENSG00000109099.13	ENSG00000109099	PMP22	0.0134755911580255	2.25776087432842	0.243695228673782	0.807595873044988	0.974166249892969	Exon	Caudate
e673671	ENSG00000202252.1	ENSG00000202252	SNORD14C	-0.0384853327095106	-3.72980013922668	-0.24369434454973	0.807596557342459	0.974166249892969	Exon	Caudate
e673461	ENSG00000154127.9	ENSG00000154127	UBASH3B	-0.0178095010773486	-1.93196206116245	-0.243691013940826	0.807599135180285	0.974166249892969	Exon	Caudate
e218347	ENSG00000132153.14	ENSG00000132153	DHX30	0.010531824352239	0.022308071825269	0.243687881749848	0.807601559447735	0.974166249892969	Exon	Caudate
e453645	ENSG00000164692.17	ENSG00000164692	COL1A2	0.0202087019706316	-2.45981211491441	0.243682553328323	0.807605683567976	0.974166249892969	Exon	Caudate
e882464	ENSG00000103549.21	ENSG00000103549	RNF40	0.0068012500495043	-0.0717059964018417	0.24368111982618	0.807606793078561	0.974166249892969	Exon	Caudate
e519822	ENSG00000253716.5	ENSG00000253716	MINCR	0.0148188649925477	-1.18749852857101	0.243681026635754	0.807606865206659	0.974166249892969	Exon	Caudate
e306529	ENSG00000164111.14	ENSG00000164111	ANXA5	-0.011078866198174	2.12511686184508	-0.243677095778975	0.807609907636825	0.974166249892969	Exon	Caudate
e468394	ENSG00000128594.7	ENSG00000128594	LRRC4	0.0099442171479185	3.54699889999589	0.243670210333055	0.807615236886204	0.974166249892969	Exon	Caudate
e8012	ENSG00000171603.16	ENSG00000171603	CLSTN1	0.0066378082051991	3.36638574564836	0.243669616596257	0.80761569643151	0.974166249892969	Exon	Caudate
e1070259	ENSG00000196417.12	ENSG00000196417	ZNF765	0.0240850216086994	-3.5513763613521	0.243669354341731	0.807615899413453	0.974166249892969	Exon	Caudate
e177354	ENSG00000196141.13	ENSG00000196141	SPATS2L	0.0183592711560425	-2.78810158831901	0.243668964803134	0.807616200911806	0.974166249892969	Exon	Caudate
e28081	ENSG00000127603.23	ENSG00000127603	MACF1	-0.0134175709334039	-0.65843620705724	-0.24366639234918	0.80761819196203	0.974166249892969	Exon	Caudate
e228573	ENSG00000055955.15	ENSG00000055955	ITIH4	-0.0188227871325613	-2.83567258717588	-0.243649634605977	0.807631162296087	0.974166249892969	Exon	Caudate
e769690	ENSG00000155465.18	ENSG00000155465	SLC7A7	-0.0202179871964713	-2.03769526915014	-0.243649559620898	0.807631220333945	0.974166249892969	Exon	Caudate
e1032450	ENSG00000099331.13	ENSG00000099331	MYO9B	0.0165789277395707	-1.60589512605234	0.243647121802709	0.807633107186524	0.974166249892969	Exon	Caudate
e942774	ENSG00000108298.9	ENSG00000108298	RPL19	-0.00586806617539	5.78192974719628	-0.24364615891147	0.807633852457266	0.974166249892969	Exon	Caudate
e966287	ENSG00000108592.16	ENSG00000108592	FTSJ3	-0.0098449405546274	-0.576528077821604	-0.243639466077347	0.807639032666535	0.974166249892969	Exon	Caudate
e553457	ENSG00000148356.13	ENSG00000148356	LRSAM1	-0.0141662567857025	-2.20194707955254	-0.243634876015956	0.807642585348535	0.974166249892969	Exon	Caudate
e745445	ENSG00000151948.11	ENSG00000151948	GLT1D1	0.0105736639467304	0.607163075231925	0.243630663087749	0.807645846135052	0.974166249892969	Exon	Caudate
e880741	ENSG00000149925.17	ENSG00000149925	ALDOA	-0.006374286734742	5.39324415119972	-0.243628046061925	0.807647871702359	0.974166249892969	Exon	Caudate
e443050	ENSG00000234585.6	ENSG00000234585	CCT6P3	-0.0257372273465673	-2.64022811585976	-0.243621332234516	0.807653068183292	0.974166249892969	Exon	Caudate
e394599	ENSG00000096384.19	ENSG00000096384	HSP90AB1	-0.0097494977626709	4.74682618565308	-0.243613187785854	0.807659371971935	0.974166249892969	Exon	Caudate
e759256	ENSG00000118939.17	ENSG00000118939	UCHL3	0.0095428043201063	0.441231005169113	0.243611869065512	0.807660392660291	0.974166249892969	Exon	Caudate
e1161139	ENSG00000165240.18	ENSG00000165240	ATP7A	-0.0071160532315319	-0.452749371396697	-0.24361108876356	0.807660996613453	0.974166249892969	Exon	Caudate
e465225	ENSG00000128573.23	ENSG00000128573	FOXP2	-0.0168308514732866	-2.82807292802659	-0.243610817277345	0.80766120674362	0.974166249892969	Exon	Caudate
e453895	ENSG00000158528.11	ENSG00000158528	PPP1R9A	-0.0198053678985253	-3.07848907799208	-0.243607579917665	0.807663712459133	0.974166249892969	Exon	Caudate
e174460	ENSG00000151687.14	ENSG00000151687	ANKAR	0.0100716110975544	0.373566767506238	0.243607424695507	0.807663832601092	0.974166249892969	Exon	Caudate
e320230	ENSG00000028310.17	ENSG00000028310	BRD9	0.007614780353772	-0.127845474145349	0.243606784962242	0.807664327754718	0.974166249892969	Exon	Caudate
e504160	ENSG00000147586.9	ENSG00000147586	MRPS28	-0.006599087723012	1.62555589071144	-0.243606493475979	0.807664553365147	0.974166249892969	Exon	Caudate
e1135747	ENSG00000239900.12	ENSG00000239900	ADSL	-0.0088014261528749	-1.07321731739205	-0.243606350130445	0.807664664314626	0.974166249892969	Exon	Caudate
e665047	ENSG00000178105.9	ENSG00000178105	DDX10	0.0074254550846357	0.71055111971163	0.243602368821781	0.807667745850093	0.974166249892969	Exon	Caudate
e783058	ENSG00000126777.17	ENSG00000126777	KTN1	-0.0073788474173285	2.01885288313244	-0.24360143314507	0.807668470064903	0.974166249892969	Exon	Caudate
e1035264	ENSG00000105656.12	ENSG00000105656	ELL	-0.0149060866503374	-2.21242164579298	-0.2436011784565	0.807668667194168	0.974166249892969	Exon	Caudate
e1026959	ENSG00000141837.19	ENSG00000141837	CACNA1A	-0.0210119832776198	-2.98299093245606	-0.243600217293322	0.80766941113575	0.974166249892969	Exon	Caudate
e155682	ENSG00000168702.17	ENSG00000168702	LRP1B	-0.0096308511922402	-0.75545847476534	-0.243598219379091	0.807670957524591	0.974166249892969	Exon	Caudate
e252501	ENSG00000175110.11	ENSG00000175110	MRPS22	0.0068384292389642	0.144877012996206	0.243595696429232	0.807672910292934	0.974166249892969	Exon	Caudate
e1067147	ENSG00000268231.1	ENSG00000268231		-0.0283609894593833	-4.0826186357616	-0.243589726199446	0.80767753126777	0.974168576789338	Exon	Caudate
e497027	ENSG00000176209.11	ENSG00000176209	SMIM19	-0.018132038453968	-2.78226044331734	-0.24358552236605	0.807680785050819	0.97416898500393	Exon	Caudate
e588185	ENSG00000156650.12	ENSG00000156650	KAT6B	0.0064482645256908	3.41869988648668	0.243578995799536	0.807685836644759	0.97416898500393	Exon	Caudate
e1029068	ENSG00000132002.7	ENSG00000132002	DNAJB1	0.041328482523176	-3.03765418012676	0.243578855788127	0.807685945014352	0.97416898500393	Exon	Caudate
e14012	ENSG00000169914.5	ENSG00000169914	OTUD3	0.0098248732153652	-0.345210050261733	0.243568183904053	0.80769420512169	0.974173455948936	Exon	Caudate
e615233	ENSG00000051009.10	ENSG00000051009	FAM160A2	0.0091023513587463	-1.13666838542229	0.243567111148125	0.807695035442911	0.974173455948936	Exon	Caudate
e844563	ENSG00000172379.19	ENSG00000172379	ARNT2	0.0069458145603475	2.18369280103607	0.243563624942039	0.807697733794354	0.974173463876722	Exon	Caudate
e1146728	ENSG00000131828.13	ENSG00000131828	PDHA1	0.0073674635688111	0.681395798385138	0.243557965226754	0.807702114464222	0.974175337096361	Exon	Caudate
e444764	ENSG00000106635.7	ENSG00000106635	BCL7B	-0.0070750312100862	2.88262220158293	-0.243552078321892	0.807706670987262	0.974175337096361	Exon	Caudate
e818249	ENSG00000137802.13	ENSG00000137802	MAPKBP1	-0.0071323086132229	-0.15218542889998	-0.243551185227421	0.807707362251857	0.974175337096361	Exon	Caudate
e1087797	ENSG00000078814.15	ENSG00000078814	MYH7B	0.0169567145096847	-2.32697115080788	0.243539282026141	0.807716575470307	0.974178609817196	Exon	Caudate
e513574	ENSG00000064313.11	ENSG00000064313	TAF2	-0.0075756975262255	-0.109819113481891	-0.24353766735519	0.807717825246765	0.974178609817196	Exon	Caudate
e319062	ENSG00000145476.15	ENSG00000145476	CYP4V2	0.0103651509353277	-1.01477847721921	0.243537246356734	0.807718151105164	0.974178609817196	Exon	Caudate
e359125	ENSG00000249669.8	ENSG00000249669	CARMN	0.0215993245989165	-2.81135273930179	0.243523228890989	0.807729000829015	0.974188448961656	Exon	Caudate
e103535	ENSG00000010072.15	ENSG00000010072	SPRTN	-0.0088896032406597	-0.511054313241973	-0.243507259397141	0.807741361496458	0.974190341481579	Exon	Caudate
e162193	ENSG00000115233.11	ENSG00000115233	PSMD14	0.0054068553212943	1.81665774828133	0.243503841211891	0.807744007237864	0.974190341481579	Exon	Caudate
e593303	ENSG00000108239.8	ENSG00000108239	TBC1D12	0.0079446385213668	1.95432450242754	0.24349950715185	0.807747361887222	0.974190341481579	Exon	Caudate
e282027	ENSG00000118579.12	ENSG00000118579	MED28	0.0087527394215889	-0.656924963210788	0.243484750678728	0.807758783719861	0.974190341481579	Exon	Caudate
e916605	ENSG00000108509.20	ENSG00000108509	CAMTA2	0.0105785790717418	0.288510593478291	0.243484068056902	0.807759312085065	0.974190341481579	Exon	Caudate
e35181	ENSG00000142961.14	ENSG00000142961	MOB3C	-0.0092026540726144	1.76428331129775	-0.243481297800095	0.80776145632931	0.974190341481579	Exon	Caudate
e742685	ENSG00000150967.17	ENSG00000150967	ABCB9	0.0109995662585666	-1.06147937972456	0.243476002421059	0.807765555081877	0.974190341481579	Exon	Caudate
e799606	ENSG00000100600.14	ENSG00000100600	LGMN	0.0091924662995734	0.211056527827106	0.24347390995505	0.807767174703079	0.974190341481579	Exon	Caudate
e77256	ENSG00000122218.14	ENSG00000122218	COPA	0.0056146217672998	1.26194168529717	0.243470199897215	0.80777004638298	0.974190341481579	Exon	Caudate
e988829	ENSG00000154856.12	ENSG00000154856	APCDD1	-0.0128446496223226	-1.34764360360159	-0.24346568792627	0.807773538767698	0.974190341481579	Exon	Caudate
e892288	ENSG00000125107.17	ENSG00000125107	CNOT1	-0.0054104605090492	0.557899884811925	-0.243454443729749	0.807782242089608	0.974190341481579	Exon	Caudate
e192321	ENSG00000144535.19	ENSG00000144535	DIS3L2	0.0071193510822159	0.0228659052767928	0.243451398497814	0.807784599188222	0.974190341481579	Exon	Caudate
e92130	ENSG00000122176.10	ENSG00000122176	FMOD	-0.020815010001238	-2.78905158891766	-0.243447708138459	0.807787455636682	0.974190341481579	Exon	Caudate
e568769	ENSG00000165629.19	ENSG00000165629	ATP5C1	-0.0078783618159784	1.16611710185295	-0.243447402126704	0.807787692499044	0.974190341481579	Exon	Caudate
e1175448	ENSG00000102030.15	ENSG00000102030	NAA10	-0.0054079317089384	1.45350072218776	-0.243446534731705	0.807788363889127	0.974190341481579	Exon	Caudate
e196287	ENSG00000065802.11	ENSG00000065802	ASB1	0.0064051581897071	0.562501371294522	0.243443295985845	0.807790870778078	0.974190341481579	Exon	Caudate
e82294	ENSG00000116132.11	ENSG00000116132	PRRX1	-0.0125208876396224	-0.787706477783992	-0.243442858146905	0.807791209679041	0.974190341481579	Exon	Caudate
e930872	ENSG00000166482.11	ENSG00000166482	MFAP4	0.0187698557546757	-2.400399435254	0.243441463797442	0.807792288949156	0.974190341481579	Exon	Caudate
e1076666	ENSG00000267216.1	ENSG00000267216		0.0068346789168954	1.2893507946626	0.243441177754124	0.80779251035568	0.974190341481579	Exon	Caudate
e671853	ENSG00000172273.12	ENSG00000172273	HINFP	0.0077728029489275	-0.20294144883753	0.243440231559996	0.807793242739801	0.974190341481579	Exon	Caudate
e369514	ENSG00000145916.18	ENSG00000145916	RMND5B	-0.0050118889277442	2.15711324707996	-0.243439732329459	0.807793629160064	0.974190341481579	Exon	Caudate
e925629	ENSG00000109099.13	ENSG00000109099	PMP22	0.0134639400645923	2.25752912286618	0.243437044493211	0.807795709631338	0.974190341481579	Exon	Caudate
e10046	ENSG00000048707.13	ENSG00000048707	VPS13D	0.0060806544009649	0.88149471470336	0.24343479933327	0.807797447458029	0.974190341481579	Exon	Caudate
e807254	ENSG00000182979.17	ENSG00000182979	MTA1	0.0110379472804254	-1.92053775236154	0.243432470112472	0.80779925035156	0.974190341481579	Exon	Caudate
e775864	ENSG00000092108.20	ENSG00000092108	SCFD1	0.0198547809467227	-3.27798359570586	0.243431142167995	0.807800278224734	0.974190341481579	Exon	Caudate
e222723	ENSG00000173531.15	ENSG00000173531	MST1	0.0228868979365276	-3.85900946269008	0.243426439308344	0.807803918397134	0.974190341481579	Exon	Caudate
e662543	ENSG00000165895.17	ENSG00000165895	ARHGAP42	-0.0143774897422913	-2.26345799034272	-0.243422146260538	0.807807241364955	0.974190341481579	Exon	Caudate
e722514	ENSG00000186908.14	ENSG00000186908	ZDHHC17	-0.0076396341094905	0.0167254184174121	-0.243420012691433	0.807808892822698	0.974190341481579	Exon	Caudate
e386915	ENSG00000232940.5	ENSG00000232940	HCG25	0.0178696342159254	-2.98270451989455	0.243415671515388	0.807812253048734	0.974190341481579	Exon	Caudate
e829257	ENSG00000137776.16	ENSG00000137776	SLTM	-0.00809559587697	-0.384444871133172	-0.24341437477735	0.807813256771197	0.974190341481579	Exon	Caudate
e435120	ENSG00000273014.1	ENSG00000273014		-0.0105391532039913	-0.933152942324578	-0.243409441190025	0.807817075550351	0.974190341481579	Exon	Caudate
e8239	ENSG00000130939.18	ENSG00000130939	UBE4B	0.0060470776224425	0.606436678842926	0.24340551718048	0.807820112882226	0.974190341481579	Exon	Caudate
e956757	ENSG00000121104.7	ENSG00000121104	FAM117A	0.0106169467080117	0.238414531191772	0.243405465379306	0.807820152978314	0.974190341481579	Exon	Caudate
e842858	ENSG00000166411.13	ENSG00000166411	IDH3A	0.006532255415315	1.09528687946678	0.243394297202743	0.807828797585612	0.974190341481579	Exon	Caudate
e102146	ENSG00000154358.20	ENSG00000154358	OBSCN	0.015168860922039	1.2538359814783	0.243392847156733	0.807829919979903	0.974190341481579	Exon	Caudate
e771311	ENSG00000092096.15	ENSG00000092096	SLC22A17	-0.00941942402491	2.36073545118768	-0.243388992343403	0.807832903763345	0.974190341481579	Exon	Caudate
e770810	ENSG00000100813.14	ENSG00000100813	ACIN1	-0.0066430023182129	0.450094685577751	-0.243381463515565	0.807838731392627	0.974190341481579	Exon	Caudate
e23056	ENSG00000184007.18	ENSG00000184007	PTP4A2	0.0083847002583048	3.50245893074164	0.243377799357094	0.807841567609208	0.974190341481579	Exon	Caudate
e368132	ENSG00000169230.9	ENSG00000169230	PRELID1	-0.0066634155478611	2.18932224571492	-0.243370977986108	0.807846847651105	0.974190341481579	Exon	Caudate
e131829	ENSG00000179818.13	ENSG00000179818	PCBP1-AS1	-0.0205029410098791	-3.72169189589396	-0.243364537759014	0.80785183267889	0.974190341481579	Exon	Caudate
e888741	ENSG00000205362.11	ENSG00000205362	MT1A	0.0396399203491557	-3.68079862681251	0.243358763103338	0.807856302530878	0.974190341481579	Exon	Caudate
e529022	ENSG00000188352.12	ENSG00000188352	FOCAD	0.0101760688481512	1.4812362869124	0.243358657853256	0.807856383999394	0.974190341481579	Exon	Caudate
e11105	ENSG00000132906.17	ENSG00000132906	CASP9	-0.0073467900155409	-0.239214280594387	-0.243355561588785	0.807858780654711	0.974190341481579	Exon	Caudate
e967828	ENSG00000120063.9	ENSG00000120063	GNA13	-0.0102994110673045	-0.280048963016429	-0.243354410867549	0.807859671367899	0.974190341481579	Exon	Caudate
e284968	ENSG00000035928.14	ENSG00000035928	RFC1	-0.0084131153159446	-0.396555755082345	-0.243353093936249	0.807860690735921	0.974190341481579	Exon	Caudate
e385104	ENSG00000168477.17	ENSG00000168477	TNXB	-0.0143022573092359	-2.16814735570248	-0.243350670137974	0.807862566872952	0.974190341481579	Exon	Caudate
e466946	ENSG00000106278.11	ENSG00000106278	PTPRZ1	0.0091940878962017	2.15740520595495	0.243346440599106	0.807865840743148	0.974190341481579	Exon	Caudate
e765982	ENSG00000169062.14	ENSG00000169062	UPF3A	0.0110271979116794	0.487259209396085	0.24334558507116	0.807866502964083	0.974190341481579	Exon	Caudate
e220486	ENSG00000178467.17	ENSG00000178467	P4HTM	-0.0153130243032824	-2.27625634112143	-0.243345441509023	0.807866614088289	0.974190341481579	Exon	Caudate
e850866	ENSG00000272888.5	ENSG00000272888	LINC01578	-0.0100629959282003	1.27504990883664	-0.243338823746985	0.807871736568191	0.974190341481579	Exon	Caudate
e830406	ENSG00000129003.15	ENSG00000129003	VPS13C	0.0081080761755838	-0.125743373132605	0.243335896613824	0.807874002318781	0.974190341481579	Exon	Caudate
e898784	ENSG00000132612.15	ENSG00000132612	VPS4A	-0.004823709782862	1.61982145002172	-0.243328729249356	0.807879550231833	0.974190341481579	Exon	Caudate
e257970	ENSG00000174891.12	ENSG00000174891	RSRC1	0.0094407352838324	0.862635501557885	0.2433272933729	0.807880661676092	0.974190341481579	Exon	Caudate
e168390	ENSG00000128656.13	ENSG00000128656	CHN1	0.0092721165900088	-0.885517532243237	0.243323463807659	0.807883625963873	0.974190341481579	Exon	Caudate
e528951	ENSG00000171843.15	ENSG00000171843	MLLT3	0.0078109808986254	0.864594011955782	0.243322681847073	0.80788423124342	0.974190341481579	Exon	Caudate
e123895	ENSG00000138095.18	ENSG00000138095	LRPPRC	-0.0056986122834531	1.40814533914217	-0.243308996656769	0.807894824335388	0.974190341481579	Exon	Caudate
e790879	ENSG00000205683.11	ENSG00000205683	DPF3	0.010847549412606	-1.39284752761306	0.243307425583778	0.807896040434783	0.974190341481579	Exon	Caudate
e915969	ENSG00000141503.15	ENSG00000141503	MINK1	0.0073519672360458	3.4152320842459	0.243304693865052	0.807898154940761	0.974190341481579	Exon	Caudate
e916032	ENSG00000141503.15	ENSG00000141503	MINK1	0.0073519672360458	3.4152320842459	0.243304693865052	0.807898154940761	0.974190341481579	Exon	Caudate
e916132	ENSG00000141503.15	ENSG00000141503	MINK1	0.0073519672360458	3.4152320842459	0.243304693865052	0.807898154940761	0.974190341481579	Exon	Caudate
e683052	ENSG00000111640.14	ENSG00000111640	GAPDH	0.006216722943309	5.93709216880252	0.243302687968886	0.80789970761961	0.974190341481579	Exon	Caudate
e180439	ENSG00000138443.15	ENSG00000138443	ABI2	-0.0075674737811551	2.03186690410371	-0.243299604846554	0.807902094134867	0.974190341481579	Exon	Caudate
e1051263	ENSG00000090006.17	ENSG00000090006	LTBP4	0.0201920602187038	-2.82263573588827	0.243296375454844	0.807904593873018	0.974190341481579	Exon	Caudate
e568788	ENSG00000165629.19	ENSG00000165629	ATP5C1	-0.0078782799866087	1.1645840502567	-0.243295830663396	0.807905015573671	0.974190341481579	Exon	Caudate
e1051814	ENSG00000269858.5	ENSG00000269858	EGLN2	0.0072800468191056	0.585886517558222	0.243292203347677	0.807907823331011	0.974190341481579	Exon	Caudate
e961154	ENSG00000121057.12	ENSG00000121057	AKAP1	-0.0072175207014797	0.843969413230643	-0.243291477965722	0.807908384819931	0.974190341481579	Exon	Caudate
e284674	ENSG00000109790.16	ENSG00000109790	KLHL5	-0.009453437126184	2.95100181607931	-0.243288199880064	0.807910922255092	0.974190341481579	Exon	Caudate
e631963	ENSG00000123444.13	ENSG00000123444	KBTBD4	-0.0065618775157787	1.27284095298541	-0.243274270635565	0.807921704349461	0.974196829798741	Exon	Caudate
e957278	ENSG00000167100.14	ENSG00000167100	SAMD14	-0.0188950700574386	-2.33851456432057	-0.243271993255396	0.807923467185659	0.974196829798741	Exon	Caudate
e411220	ENSG00000152894.14	ENSG00000152894	PTPRK	-0.0112452579377653	1.22997047733492	-0.243270815756508	0.807924378644609	0.974196829798741	Exon	Caudate
e359476	ENSG00000113716.12	ENSG00000113716	HMGXB3	0.0139457772723354	-1.39507815456089	0.243260971601733	0.80793199865608	0.974202772174313	Exon	Caudate
e682172	ENSG00000047617.14	ENSG00000047617	ANO2	0.0155699279310767	-1.44298058019527	0.243256374621163	0.807935557022152	0.974203817002785	Exon	Caudate
e1022447	ENSG00000079805.16	ENSG00000079805	DNM2	0.0089503454604298	0.997638448926072	0.243242950996896	0.807945947815275	0.974206973576801	Exon	Caudate
e128821	ENSG00000115464.14	ENSG00000115464	USP34	-0.0059453792490893	0.876218804212333	-0.24324215005864	0.807946567796734	0.974206973576801	Exon	Caudate
e507992	ENSG00000164941.13	ENSG00000164941	INTS8	0.0088070742531821	-0.431600018004029	0.243237557167618	0.80795012301354	0.974206973576801	Exon	Caudate
e911531	ENSG00000159842.14	ENSG00000159842	ABR	-0.0072577839755234	2.26790966740282	-0.243233093792998	0.807953577979466	0.974206973576801	Exon	Caudate
e555907	ENSG00000136811.16	ENSG00000136811	ODF2	0.008186501635846	-0.666045389876842	0.243230325464453	0.807955720862384	0.974206973576801	Exon	Caudate
e138372	ENSG00000168890.13	ENSG00000168890	TMEM150A	-0.0108504066405765	-0.702394046031032	-0.243230233046029	0.807955792400832	0.974206973576801	Exon	Caudate
e581899	ENSG00000108064.10	ENSG00000108064	TFAM	0.0073059899461911	-0.134276683450913	0.243228649784892	0.807957017958083	0.974206973576801	Exon	Caudate
e964976	ENSG00000011028.13	ENSG00000011028	MRC2	-0.0101423339775808	-0.201603350814259	-0.243224679077659	0.807960091571286	0.974207433866924	Exon	Caudate
e117626	ENSG00000138002.14	ENSG00000138002	IFT172	-0.0106632276142095	-1.18655965916822	-0.243217874685623	0.807965358667409	0.974207500335756	Exon	Caudate
e1053244	ENSG00000105404.10	ENSG00000105404	RABAC1	0.0089728580129493	1.46516317010676	0.24321392656443	0.807968414805411	0.974207500335756	Exon	Caudate
e271072	ENSG00000242086.8	ENSG00000242086	LINC00969	-0.0181199121005286	-0.654608446822294	-0.243209670789324	0.807971709093606	0.974207500335756	Exon	Caudate
e371060	ENSG00000161010.14	ENSG00000161010	C5orf45	-0.0078563834362172	-0.1059087709138	-0.243209363701557	0.807971946802635	0.974207500335756	Exon	Caudate
e431515	ENSG00000136237.18	ENSG00000136237	RAPGEF5	-0.0217292725456531	-2.45762132666196	-0.243207220167413	0.807973606059784	0.974207500335756	Exon	Caudate
e369865	ENSG00000113240.12	ENSG00000113240	CLK4	0.0109792033724387	-0.810584954457938	0.243184148994718	0.807991464942958	0.974225787772647	Exon	Caudate
e585249	ENSG00000107719.8	ENSG00000107719	PALD1	-0.0125984824635312	-1.02266284639574	-0.243163391777452	0.808007532730385	0.974228700813082	Exon	Caudate
e682879	ENSG00000111639.7	ENSG00000111639	MRPL51	-0.0160574708762489	-2.35846902341945	-0.243158853840535	0.808011045476317	0.974228700813082	Exon	Caudate
e1005741	ENSG00000101546.12	ENSG00000101546	RBFA	0.0116947019310311	-1.98278293693579	0.243155945723752	0.80801329660604	0.974228700813082	Exon	Caudate
e480754	ENSG00000155093.17	ENSG00000155093	PTPRN2	0.0153332658726601	1.47456203520524	0.243153768763629	0.808014981759368	0.974228700813082	Exon	Caudate
e866377	ENSG00000153048.10	ENSG00000153048	CARHSP1	0.0081283157404016	1.79600439893339	0.243149463076288	0.808018314732262	0.974228700813082	Exon	Caudate
e592400	ENSG00000119912.15	ENSG00000119912	IDE	-0.0191073638909307	-3.47305103786954	-0.243143428803164	0.808022985785341	0.974228700813082	Exon	Caudate
e736499	ENSG00000089169.14	ENSG00000089169	RPH3A	-0.0154457289835563	-0.0999758707746145	-0.243142398815681	0.808023783086067	0.974228700813082	Exon	Caudate
e369641	ENSG00000175309.14	ENSG00000175309	PHYKPL	0.0099329868200624	-0.518079879910962	0.243140027371539	0.808025618792764	0.974228700813082	Exon	Caudate
e51910	ENSG00000137996.12	ENSG00000137996	RTCA	-0.0063297263555393	1.80399821930719	-0.243137869322556	0.808027289313729	0.974228700813082	Exon	Caudate
e692822	ENSG00000118308.15	ENSG00000118308	LRMP	0.0209395964561586	-2.73999970161838	0.243137858593647	0.808027297618857	0.974228700813082	Exon	Caudate
e157246	ENSG00000204406.12	ENSG00000204406	MBD5	0.0059690523713674	2.3460185820993	0.243137736548064	0.80802739209297	0.974228700813082	Exon	Caudate
e1092373	ENSG00000124193.14	ENSG00000124193	SRSF6	-0.0071191474391644	0.959269043957917	-0.243127519736195	0.808035300822036	0.974228700813082	Exon	Caudate
e226356	ENSG00000243989.8	ENSG00000243989	ACY1	-0.016304445134178	-2.60861919346943	-0.243121231194637	0.808040168727218	0.974228700813082	Exon	Caudate
e1127466	ENSG00000100325.14	ENSG00000100325	ASCC2	0.0101814449917761	-1.44472685140425	0.243111373810064	0.808047799257668	0.974228700813082	Exon	Caudate
e1144629	ENSG00000005302.17	ENSG00000005302	MSL3	0.0203810521718554	-3.57841645801733	0.243109890155225	0.808048947745788	0.974228700813082	Exon	Caudate
e712070	ENSG00000092841.18	ENSG00000092841	MYL6	-0.0083549982186242	1.97606292246352	-0.243104114019345	0.808053419021134	0.974228700813082	Exon	Caudate
e649632	ENSG00000110719.9	ENSG00000110719	TCIRG1	0.0154522532537581	-2.58242171909864	0.243103818378445	0.808053647875315	0.974228700813082	Exon	Caudate
e1018972	ENSG00000142347.16	ENSG00000142347	MYO1F	-0.0206888046800859	-2.74769263015636	-0.243103511326578	0.808053885562687	0.974228700813082	Exon	Caudate
e779112	ENSG00000150527.16	ENSG00000150527	CTAGE5	0.0092937253039875	-1.22045197377413	0.243103082265927	0.808054217696502	0.974228700813082	Exon	Caudate
e758966	ENSG00000083535.15	ENSG00000083535	PIBF1	0.0100783255494234	-1.40137998340126	0.24309486675603	0.808060577290439	0.974228700813082	Exon	Caudate
e219028	ENSG00000164051.13	ENSG00000164051	CCDC51	0.0095624613416706	-1.1070152718899	0.243093486925675	0.808061645412944	0.974228700813082	Exon	Caudate
e1127049	ENSG00000100296.13	ENSG00000100296	THOC5	0.0068621730810756	-0.0812006483760275	0.243091676665077	0.808063046730745	0.974228700813082	Exon	Caudate
e971895	ENSG00000161513.11	ENSG00000161513	FDXR	0.0180545613621923	-2.89688004824001	0.243090678959326	0.808063819052315	0.974228700813082	Exon	Caudate
e106177	ENSG00000225554.1	ENSG00000225554		0.0189182739749814	-2.54057672385939	0.243089551674548	0.808064691680917	0.974228700813082	Exon	Caudate
e155721	ENSG00000168702.17	ENSG00000168702	LRP1B	0.0094223873132323	-0.853440577093014	0.243088456514846	0.808065539441799	0.974228700813082	Exon	Caudate
e498306	ENSG00000147481.14	ENSG00000147481	SNTG1	0.0183882309597742	-2.35982998291442	0.243087177955637	0.808066529172151	0.974228700813082	Exon	Caudate
e1153160	ENSG00000094631.18	ENSG00000094631	HDAC6	0.0102684038564578	-0.964379313114001	0.243087134173391	0.808066563063913	0.974228700813082	Exon	Caudate
e448037	ENSG00000106211.8	ENSG00000106211	HSPB1	0.0264123554927035	2.14356169850652	0.243079216992446	0.808072691746175	0.974229340386628	Exon	Caudate
e370885	ENSG00000161013.16	ENSG00000161013	MGAT4B	-0.0119110304100806	-1.30882428472779	-0.243071339154649	0.808078789984678	0.974229340386628	Exon	Caudate
e920331	ENSG00000181222.15	ENSG00000181222	POLR2A	-0.0065285659296515	1.15547726169747	-0.243068218198073	0.808081205922091	0.974229340386628	Exon	Caudate
e632191	ENSG00000109920.12	ENSG00000109920	FNBP4	-0.0074889408357625	0.28173037231151	-0.243066168364346	0.808082792702615	0.974229340386628	Exon	Caudate
e713937	ENSG00000025423.11	ENSG00000025423	HSD17B6	0.0124134218452604	-1.36051200681611	0.243066110858556	0.808082837217977	0.974229340386628	Exon	Caudate
e720492	ENSG00000111596.11	ENSG00000111596	CNOT2	0.0146262916835631	-1.2197289968727	0.24306507645839	0.808083637949595	0.974229340386628	Exon	Caudate
e604749	ENSG00000166033.11	ENSG00000166033	HTRA1	-0.0095327579366023	5.36770990571721	-0.243062023758348	0.808086001053103	0.974229340386628	Exon	Caudate
e606904	ENSG00000108010.11	ENSG00000108010	GLRX3	0.0154572770872399	-2.43604760370441	0.243058174532781	0.808088980751719	0.974229340386628	Exon	Caudate
e66836	ENSG00000143390.17	ENSG00000143390	RFX5	-0.0144950627209519	-1.73269127482151	-0.243055151428591	0.808091320948923	0.974229340386628	Exon	Caudate
e107611	ENSG00000143653.9	ENSG00000143653	SCCPDH	-0.007744488882162	1.25799842335462	-0.243038404363101	0.808104284951408	0.974237472981763	Exon	Caudate
e408554	ENSG00000074935.13	ENSG00000074935	TUBE1	0.0098915775525196	-1.14971807960909	0.243035449308476	0.808106572482168	0.974237472981763	Exon	Caudate
e23866	ENSG00000176261.15	ENSG00000176261	ZBTB8OS	0.0073040444930102	0.561047346741891	0.2430255705635	0.808114219707413	0.974237472981763	Exon	Caudate
e19298	ENSG00000117713.18	ENSG00000117713	ARID1A	0.0093770911923026	-0.703218389929126	0.243024409551377	0.808115118458538	0.974237472981763	Exon	Caudate
e405458	ENSG00000112237.12	ENSG00000112237	CCNC	0.0072077323254983	0.134833063536091	0.243024130915833	0.808115334153143	0.974237472981763	Exon	Caudate
e568085	ENSG00000134453.15	ENSG00000134453	RBM17	-0.0071221538389713	1.33115345603958	-0.24302402619129	0.80811541522148	0.974237472981763	Exon	Caudate
e187617	ENSG00000198925.10	ENSG00000198925	ATG9A	0.0071087001956039	-0.0462884852859101	0.243017937719158	0.808120128373402	0.974237472981763	Exon	Caudate
e981425	ENSG00000224877.3	ENSG00000224877	C17orf89	0.0145455808073789	-0.121601700841353	0.243013100021553	0.808123873292261	0.974237472981763	Exon	Caudate
e862160	ENSG00000008517.16	ENSG00000008517	IL32	0.0336976313729334	-3.99182457476335	0.243012811399021	0.808124096718511	0.974237472981763	Exon	Caudate
e415224	ENSG00000197442.9	ENSG00000197442	MAP3K5	-0.0078328855285916	1.23939862328511	-0.243011198336447	0.808125345410372	0.974237472981763	Exon	Caudate
e990630	ENSG00000168675.18	ENSG00000168675	LDLRAD4	0.008961610725961	0.244836707387564	0.243008184863556	0.808127678178643	0.974237472981763	Exon	Caudate
e969813	ENSG00000154258.16	ENSG00000154258	ABCA9	-0.0151916621906548	-1.99674050823475	-0.242995908383339	0.808137181578177	0.97424074682931	Exon	Caudate
e934606	ENSG00000173065.13	ENSG00000173065	FAM222B	0.0114845543936662	-1.33274561761481	0.242993839848556	0.808138782863439	0.97424074682931	Exon	Caudate
e531568	ENSG00000213930.11	ENSG00000213930	GALT	-0.0097272462948883	-0.670630048283659	-0.242992760975568	0.808139618036283	0.97424074682931	Exon	Caudate
e869441	ENSG00000156968.8	ENSG00000156968	MPV17L	0.0104134339688161	-1.1086698296528	0.242989983038098	0.808141768483139	0.97424074682931	Exon	Caudate
e247620	ENSG00000207088.1	ENSG00000207088	SNORA7B	0.0122909288047016	-0.568203227871584	0.242987289431792	0.808143853649252	0.97424074682931	Exon	Caudate
e629601	ENSG00000110497.14	ENSG00000110497	AMBRA1	0.0071392497326277	-0.292845355392394	0.242980186543149	0.808149352121816	0.974242917934493	Exon	Caudate
e654787	ENSG00000168014.16	ENSG00000168014	C2CD3	-0.009095683467253	-1.14079177262336	-0.242978008033818	0.808151038546583	0.974242917934493	Exon	Caudate
e1007800	ENSG00000064932.15	ENSG00000064932	SBNO2	-0.020294382319993	-2.24539907036125	-0.242971795968013	0.808155847427677	0.974245469905993	Exon	Caudate
e741109	ENSG00000089094.17	ENSG00000089094	KDM2B	-0.0074981085741732	-0.0783700618762451	-0.242964456516558	0.80816152904933	0.974245559194697	Exon	Caudate
e282683	ENSG00000280650.1	ENSG00000280650	KCNIP4-IT1	-0.0177569376580212	3.33669931435363	-0.242963883175145	0.808161972885241	0.974245559194697	Exon	Caudate
e49596	ENSG00000067208.14	ENSG00000067208	EVI5	-0.00772872384042	1.54537840057368	-0.242960706613542	0.808164431930979	0.974245559194697	Exon	Caudate
e1139695	ENSG00000273289.1	ENSG00000273289		0.0205327622313226	-2.90264791546079	0.242955001246777	0.808168848584818	0.974245559194697	Exon	Caudate
e169856	ENSG00000237298.9	ENSG00000237298	TTN-AS1	-0.0104758097553315	-0.668471577229647	-0.24295369073902	0.808169863079468	0.974245559194697	Exon	Caudate
e410288	ENSG00000164434.11	ENSG00000164434	FABP7	0.0194581213148579	0.873536916401707	0.242945284807963	0.808176370314647	0.974245559194697	Exon	Caudate
e753406	ENSG00000150893.10	ENSG00000150893	FREM2	-0.024497506222377	-2.45573457018453	-0.242941499540141	0.808179300586658	0.974245559194697	Exon	Caudate
e968294	ENSG00000075429.8	ENSG00000075429	CACNG5	0.0140329379167446	-1.58456470275741	0.242936349852001	0.808183287095446	0.974245559194697	Exon	Caudate
e604743	ENSG00000166033.11	ENSG00000166033	HTRA1	-0.0095277107377222	5.36774275792707	-0.242935881039693	0.80818365001561	0.974245559194697	Exon	Caudate
e1151654	ENSG00000102225.15	ENSG00000102225	CDK16	-0.0079155904798352	0.585814431914114	-0.242934597621478	0.808184643544236	0.974245559194697	Exon	Caudate
e218971	ENSG00000164050.12	ENSG00000164050	PLXNB1	-0.0112109890623934	0.0947501352263171	-0.24293344832137	0.808185533248686	0.974245559194697	Exon	Caudate
e736418	ENSG00000179295.16	ENSG00000179295	PTPN11	-0.0048289855960316	2.5224492782715	-0.242922329913364	0.808194140323354	0.974248745755847	Exon	Caudate
e857425	ENSG00000059145.18	ENSG00000059145	UNKL	-0.0155965480498769	-2.52364595733786	-0.242920842912943	0.808195291454279	0.974248745755847	Exon	Caudate
e521015	ENSG00000180900.17	ENSG00000180900	SCRIB	0.0153019533410808	-2.0462303766493	0.242914387473397	0.808200288805444	0.974248745755847	Exon	Caudate
e284495	ENSG00000231160.9	ENSG00000231160	KLF3-AS1	0.015705321837704	-2.40742039364357	0.242913109602598	0.808201278044843	0.974248745755847	Exon	Caudate
e1167539	ENSG00000125351.11	ENSG00000125351	UPF3B	-0.0059538225244602	0.861098390440159	-0.242899332312898	0.808211943491443	0.974248745755847	Exon	Caudate
e109446	ENSG00000032389.12	ENSG00000032389	TSSC1	0.0094588943390433	-0.188409040781134	0.242896210096268	0.808214360505528	0.974248745755847	Exon	Caudate
e1105823	ENSG00000156261.12	ENSG00000156261	CCT8	-0.018719122316339	-3.4475554659169	-0.242884268939613	0.808223604577983	0.974248745755847	Exon	Caudate
e1175558	ENSG00000102032.12	ENSG00000102032	RENBP	0.0115558702554463	-1.56694086885559	0.242881312841024	0.808225893002789	0.974248745755847	Exon	Caudate
e938290	ENSG00000176658.16	ENSG00000176658	MYO1D	0.0161066745730315	-0.375711164456748	0.242880354017313	0.808226635263896	0.974248745755847	Exon	Caudate
e260836	ENSG00000163558.12	ENSG00000163558	PRKCI	0.0082381753260982	-0.244918439760663	0.242879131787446	0.808227581437759	0.974248745755847	Exon	Caudate
e1035814	ENSG00000005007.12	ENSG00000005007	UPF1	-0.0073088789543602	0.3081299228452	-0.242878796639744	0.808227840888182	0.974248745755847	Exon	Caudate
e282572	ENSG00000163138.18	ENSG00000163138	PACRGL	-0.0085316450180969	0.555594896053656	-0.242873467960394	0.808231966021837	0.974248745755847	Exon	Caudate
e941511	ENSG00000278053.4	ENSG00000278053	DDX52	-0.0057908964101617	1.63210147972043	-0.242868314566788	0.808235955465211	0.974248745755847	Exon	Caudate
e484639	ENSG00000154359.12	ENSG00000154359	LONRF1	0.0088536539852422	-0.233715681653091	0.242865868604707	0.808237848981793	0.974248745755847	Exon	Caudate
e731553	ENSG00000166046.10	ENSG00000166046	TCP11L2	-0.0155775093668726	-0.505089875611678	-0.242862803519402	0.808240221787892	0.974248745755847	Exon	Caudate
e83344	ENSG00000234741.7	ENSG00000234741	GAS5	0.0095786106170013	2.16347692252502	0.242862393970205	0.808240538836569	0.974248745755847	Exon	Caudate
e892151	ENSG00000103034.14	ENSG00000103034	NDRG4	0.0098833382315476	3.73985343726985	0.242862350276226	0.808240572661856	0.974248745755847	Exon	Caudate
e1146390	ENSG00000044446.11	ENSG00000044446	PHKA2	-0.0104255882005869	-1.72771278688176	-0.242855012026913	0.808246253504299	0.974248745755847	Exon	Caudate
e774224	ENSG00000100949.14	ENSG00000100949	RABGGTA	0.0108898223508675	-1.54081391071802	0.242851126577989	0.808249261395197	0.974248745755847	Exon	Caudate
e44826	ENSG00000254685.6	ENSG00000254685	FPGT	0.0091927886359561	2.08115945779456	0.242846479213525	0.808252859120984	0.974248745755847	Exon	Caudate
e976365	ENSG00000175931.12	ENSG00000175931	UBE2O	0.0115764554018129	-1.30871346940098	0.242844677964122	0.808254253547129	0.974248745755847	Exon	Caudate
e351668	ENSG00000145832.12	ENSG00000145832	SLC25A48	0.0186935195131789	-2.33633607510946	0.242841959844576	0.808256357763813	0.974248745755847	Exon	Caudate
e91615	ENSG00000117139.16	ENSG00000117139	KDM5B	0.0096267476764099	-0.831073655440353	0.242841573759011	0.808256656649855	0.974248745755847	Exon	Caudate
e299302	ENSG00000163104.17	ENSG00000163104	SMARCAD1	0.0124715898057114	-2.12824156861118	0.242840556934635	0.808257443819055	0.974248745755847	Exon	Caudate
e307836	ENSG00000138709.17	ENSG00000138709	LARP1B	-0.0071406106901399	0.620833197115894	-0.242840203519025	0.808257717413922	0.974248745755847	Exon	Caudate
e481532	ENSG00000198010.12	ENSG00000198010	DLGAP2	0.0265179265728584	-3.46173742894938	0.242839621076278	0.808258168309013	0.974248745755847	Exon	Caudate
e945831	ENSG00000173812.10	ENSG00000173812	EIF1	-0.0067909675416856	3.15192598907248	-0.242824179598743	0.80827012227366	0.974254650340947	Exon	Caudate
e979634	ENSG00000141519.14	ENSG00000141519	CCDC40	-0.0230238274853781	-2.81753289770382	-0.242819238084517	0.808273947738728	0.974254650340947	Exon	Caudate
e151905	ENSG00000163161.12	ENSG00000163161	ERCC3	0.0113897284770189	-1.40933112500913	0.242818247039972	0.808274714954777	0.974254650340947	Exon	Caudate
e1563	ENSG00000169972.11	ENSG00000169972	PUSL1	-0.0088772529980938	-0.89042267735545	-0.242806527225074	0.808283787850689	0.974254650340947	Exon	Caudate
e518163	ENSG00000167632.14	ENSG00000167632	TRAPPC9	-0.0145923008997721	-1.62053240323996	-0.242796796358184	0.80829132102196	0.974254650340947	Exon	Caudate
e275024	ENSG00000145214.13	ENSG00000145214	DGKQ	-0.0196144897464737	-2.75730475535059	-0.242794203975444	0.808293327923574	0.974254650340947	Exon	Caudate
e640653	ENSG00000149743.13	ENSG00000149743	TRPT1	0.0121611660110289	-1.27725871292454	0.242791893772832	0.808295116375582	0.974254650340947	Exon	Caudate
e730342	ENSG00000111696.11	ENSG00000111696	NT5DC3	0.013219730269167	-1.19283094677662	0.242787770813646	0.808298308182383	0.974254650340947	Exon	Caudate
e598520	ENSG00000107874.10	ENSG00000107874	CUEDC2	0.0058900529917385	0.826473005071682	0.242781824586839	0.808302911485389	0.974254650340947	Exon	Caudate
e831673	ENSG00000103657.13	ENSG00000103657	HERC1	0.0059641647686497	2.26167942447735	0.24277983118156	0.808304454692145	0.974254650340947	Exon	Caudate
e1084852	ENSG00000175170.14	ENSG00000175170	FAM182B	0.0179926318932747	-2.70157871024367	0.24276868075747	0.808313086874214	0.974254650340947	Exon	Caudate
e887149	ENSG00000177200.15	ENSG00000177200	CHD9	0.0066882522192178	2.84337572179495	0.242765010610917	0.808315928150038	0.974254650340947	Exon	Caudate
e43829	ENSG00000116729.13	ENSG00000116729	WLS	0.0117871191773568	0.967948437750426	0.242762312323688	0.808318017054147	0.974254650340947	Exon	Caudate
e952141	ENSG00000136448.11	ENSG00000136448	NMT1	0.0057424230968635	0.978569073774326	0.242753816584207	0.808324594118694	0.974254650340947	Exon	Caudate
e1029241	ENSG00000099797.12	ENSG00000099797	TECR	-0.0065088552911373	1.46191350105936	-0.242742297229206	0.808333511968173	0.974254650340947	Exon	Caudate
e321624	ENSG00000124275.14	ENSG00000124275	MTRR	0.0079976224770932	1.71041429346463	0.242740239911444	0.808335104668496	0.974254650340947	Exon	Caudate
e1020096	ENSG00000171466.9	ENSG00000171466	ZNF562	-0.0056723342272967	2.90698910311751	-0.242727493072267	0.808344972823928	0.974254650340947	Exon	Caudate
e297425	ENSG00000109339.18	ENSG00000109339	MAPK10	-0.017234564608029	-2.27104924947621	-0.242720085604774	0.808350707439294	0.974254650340947	Exon	Caudate
e11570	ENSG00000116809.11	ENSG00000116809	ZBTB17	-0.0081558237428282	-0.558992160690301	-0.242719269397172	0.808351339320749	0.974254650340947	Exon	Caudate
e259153	ENSG00000229320.3	ENSG00000229320	KRT8P12	-0.0078002486775786	0.0035116918753438	-0.242719050725758	0.808351508609087	0.974254650340947	Exon	Caudate
e1159088	ENSG00000184634.15	ENSG00000184634	MED12	0.0091073270530803	-0.910143801460195	0.2427187597599	0.808351733865461	0.974254650340947	Exon	Caudate
e434536	ENSG00000106125.14	ENSG00000106125	FAM188B	-0.013009318971523	-1.55239972911822	-0.24271584681357	0.808353988975343	0.974254650340947	Exon	Caudate
e91684	ENSG00000159346.12	ENSG00000159346	ADIPOR1	0.0042186136077435	1.80338037474613	0.242714926058167	0.80835470179506	0.974254650340947	Exon	Caudate
e877056	ENSG00000169180.11	ENSG00000169180	XPO6	-0.006494214906313	0.279640952147131	-0.242709712653755	0.808358737850906	0.974254650340947	Exon	Caudate
e402098	ENSG00000083097.14	ENSG00000083097	DOPEY1	0.0079844766956348	-0.240544150621992	0.242709679676957	0.808358763380535	0.974254650340947	Exon	Caudate
e169162	ENSG00000116044.15	ENSG00000116044	NFE2L2	-0.0207987819000275	-3.47271552053082	-0.242709486567918	0.808358912879658	0.974254650340947	Exon	Caudate
e7829	ENSG00000171612.6	ENSG00000171612	SLC25A33	-0.0135612546309323	0.0891323645849298	-0.242701913735777	0.808364775540646	0.974254650340947	Exon	Caudate
e644654	ENSG00000173327.7	ENSG00000173327	MAP3K11	0.0118245706285848	-0.987808627396161	0.242700406981479	0.808365942026213	0.974254650340947	Exon	Caudate
e717746	ENSG00000177990.11	ENSG00000177990	DPY19L2	-0.0156021500472503	-2.05107614732231	-0.242697530218513	0.808368169134027	0.974254650340947	Exon	Caudate
e573670	ENSG00000107890.16	ENSG00000107890	ANKRD26	0.0076291857146016	0.841697259158063	0.242696397208426	0.808369046278539	0.974254650340947	Exon	Caudate
e1041117	ENSG00000105711.10	ENSG00000105711	SCN1B	0.016820497123417	-1.95088430037282	0.242695743223326	0.808369552575502	0.974254650340947	Exon	Caudate
e726201	ENSG00000180263.13	ENSG00000180263	FGD6	0.0127621854152649	-1.15127181079626	0.242694822410518	0.808370265443146	0.974254650340947	Exon	Caudate
e921131	ENSG00000141510.16	ENSG00000141510	TP53	-0.0137977625816388	-1.53693867341155	-0.242689339263117	0.808374510346542	0.974254650340947	Exon	Caudate
e10579	ENSG00000116731.22	ENSG00000116731	PRDM2	0.0120344369478254	-1.51267995294557	0.242679359223956	0.808382236635607	0.974254650340947	Exon	Caudate
e831201	ENSG00000140416.19	ENSG00000140416	TPM1	-0.0079065211384327	1.7490022966616	-0.242676017309459	0.808384823863859	0.974254650340947	Exon	Caudate
e205389	ENSG00000154767.14	ENSG00000154767	XPC	-0.0062530912143924	1.61431150302385	-0.242674611582967	0.808385912143467	0.974254650340947	Exon	Caudate
e727240	ENSG00000059758.7	ENSG00000059758	CDK17	0.013903932529446	-2.13683999151636	0.242673456851886	0.808386806108748	0.974254650340947	Exon	Caudate
e620947	ENSG00000166689.15	ENSG00000166689	PLEKHA7	-0.0119601143642895	-0.0887470248997036	-0.24266992725434	0.8083895386406	0.974254650340947	Exon	Caudate
e1164608	ENSG00000133131.14	ENSG00000133131	MORC4	0.0150750051578401	-2.23722589534288	0.242668708315951	0.808390482314731	0.974254650340947	Exon	Caudate
e289566	ENSG00000174799.10	ENSG00000174799	CEP135	-0.0132239020826999	-2.44785256324601	-0.242665496259947	0.808392969016126	0.974254650340947	Exon	Caudate
e863296	ENSG00000126602.10	ENSG00000126602	TRAP1	-0.0072354645319832	1.01322832601081	-0.2426630105642	0.808394893387108	0.974254650340947	Exon	Caudate
e394041	ENSG00000096080.11	ENSG00000096080	MRPS18A	0.0065098891377663	0.43597905947601	0.242661581793186	0.808395999510732	0.974254650340947	Exon	Caudate
e204662	ENSG00000132155.11	ENSG00000132155	RAF1	0.0175913776922301	-2.90281317652206	0.242657227120797	0.808399370806303	0.974254650340947	Exon	Caudate
e674032	ENSG00000110002.15	ENSG00000110002	VWA5A	-0.0112437861261745	-1.07342888570105	-0.242654365226598	0.808401586426411	0.974254650340947	Exon	Caudate
e514092	ENSG00000156787.16	ENSG00000156787	TBC1D31	-0.0092760468788808	-0.522683158528889	-0.242652717990775	0.808402861683482	0.974254650340947	Exon	Caudate
e364234	ENSG00000145934.16	ENSG00000145934	TENM2	-0.0126636286809987	-0.163080916317308	-0.242649151579056	0.808405622729947	0.974254650340947	Exon	Caudate
e595915	ENSG00000155256.17	ENSG00000155256	ZFYVE27	0.0171847911029988	-2.36140869467011	0.242636538184243	0.808415387793667	0.974254650340947	Exon	Caudate
e831096	ENSG00000140416.19	ENSG00000140416	TPM1	-0.0088736021328183	0.903259449493258	-0.242628429309796	0.808421665554444	0.974254650340947	Exon	Caudate
e776721	ENSG00000151413.16	ENSG00000151413	NUBPL	0.009858974879244	-1.02660066349316	0.242621048306933	0.808427379819457	0.974254650340947	Exon	Caudate
e836135	ENSG00000137831.14	ENSG00000137831	UACA	0.0124647182625027	-1.35426477863631	0.242612980742791	0.808433625621957	0.974254650340947	Exon	Caudate
e1049209	ENSG00000196235.13	ENSG00000196235	SUPT5H	0.0063565162286496	0.857897096778866	0.242609772999887	0.808436109017907	0.974254650340947	Exon	Caudate
e615316	ENSG00000166311.9	ENSG00000166311	SMPD1	-0.009093524266446	0.292620871216702	-0.242608114012568	0.808437393386683	0.974254650340947	Exon	Caudate
e236458	ENSG00000080200.9	ENSG00000080200	CRYBG3	0.0068976372721798	0.911889121713828	0.242605315006362	0.808439560346058	0.974254650340947	Exon	Caudate
e96406	ENSG00000117625.13	ENSG00000117625	RCOR3	-0.0087275145939619	-0.603587338584311	-0.242601702485733	0.808442357121402	0.974254650340947	Exon	Caudate
e551271	ENSG00000056586.15	ENSG00000056586	RC3H2	0.0060215711048568	4.78804997396362	0.242597214284217	0.80844583184307	0.974254650340947	Exon	Caudate
e806802	ENSG00000185024.16	ENSG00000185024	BRF1	0.0098648407659917	-0.851084859617951	0.242593592175329	0.808448636047071	0.974254650340947	Exon	Caudate
e1061763	ENSG00000063177.12	ENSG00000063177	RPL18	-0.011588181786562	2.12685487525331	-0.242590917422932	0.808450706817815	0.974254650340947	Exon	Caudate
e942369	ENSG00000002834.17	ENSG00000002834	LASP1	0.0075902935625537	0.729577476921623	0.242586980613251	0.808453754665113	0.974254650340947	Exon	Caudate
e758810	ENSG00000136122.15	ENSG00000136122	BORA	0.0195492075133006	-3.56973765002205	0.242586296217052	0.808454284519601	0.974254650340947	Exon	Caudate
e265008	ENSG00000145191.12	ENSG00000145191	EIF2B5	0.0079900360467755	-0.618195289987417	0.24258471251104	0.80845551061345	0.974254650340947	Exon	Caudate
e83420	ENSG00000234741.7	ENSG00000234741	GAS5	0.009566431755944	2.16337844288724	0.242571507418371	0.808465733919972	0.974254650340947	Exon	Caudate
e760339	ENSG00000139746.15	ENSG00000139746	RBM26	0.0056170366644822	1.8889289221352	0.242559840009865	0.808474766787606	0.974254650340947	Exon	Caudate
e262284	ENSG00000197584.11	ENSG00000197584	KCNMB2	-0.015370140059243	-2.66454119604447	-0.242555334282505	0.808478255113128	0.974254650340947	Exon	Caudate
e764656	ENSG00000068650.18	ENSG00000068650	ATP11A	-0.0108854215376106	-0.715077875635198	-0.242549678705991	0.80848263365508	0.974254650340947	Exon	Caudate
e482794	ENSG00000155189.11	ENSG00000155189	AGPAT5	-0.0059912057028252	3.66343897418245	-0.242546491287554	0.808485101354051	0.974254650340947	Exon	Caudate
e465016	ENSG00000181016.9	ENSG00000181016	LSMEM1	0.0233851475383726	-3.44289819126384	0.2425434749132	0.808487436632475	0.974254650340947	Exon	Caudate
e425172	ENSG00000164849.9	ENSG00000164849	GPR146	-0.0226113309877165	-3.4282343607273	-0.24254087810965	0.80848944708036	0.974254650340947	Exon	Caudate
e345856	ENSG00000172869.14	ENSG00000172869	DMXL1	0.0064166543257708	0.492767783023426	0.242535942266858	0.808493268418246	0.974254650340947	Exon	Caudate
e823613	ENSG00000137872.16	ENSG00000137872	SEMA6D	0.0076467990631432	0.625507936441401	0.242535853551702	0.808493337101712	0.974254650340947	Exon	Caudate
e403726	ENSG00000146282.17	ENSG00000146282	RARS2	-0.0120071202299892	-1.89968400463474	-0.242535583255408	0.8084935463657	0.974254650340947	Exon	Caudate
e855285	ENSG00000140983.13	ENSG00000140983	RHOT2	-0.0103155873144452	-0.749815074190096	-0.24253458170814	0.808494321765926	0.974254650340947	Exon	Caudate
e655900	ENSG00000158555.14	ENSG00000158555	GDPD5	-0.0168833731474755	-2.40088559177455	-0.242534148865971	0.808494656873399	0.974254650340947	Exon	Caudate
e968681	ENSG00000171634.16	ENSG00000171634	BPTF	0.007185181076177	1.06031575197157	0.242533616094493	0.808495069346438	0.974254650340947	Exon	Caudate
e616948	ENSG00000166405.14	ENSG00000166405	RIC3	0.0074251548536629	-0.0431926953773475	0.242531499354628	0.808496708132374	0.974254650340947	Exon	Caudate
e332550	ENSG00000253251.2	ENSG00000253251		-0.0244809698452098	-3.86975224551381	-0.242530927874362	0.808497150574142	0.974254650340947	Exon	Caudate
e499995	ENSG00000035681.7	ENSG00000035681	NSMAF	0.0088461515267542	-0.757579769933773	0.242524543990548	0.808502093000677	0.974254650340947	Exon	Caudate
e267486	ENSG00000073803.13	ENSG00000073803	MAP3K13	0.0085684609348029	-0.729886380370999	0.242515703833398	0.808508937095807	0.974254650340947	Exon	Caudate
e245210	ENSG00000082781.11	ENSG00000082781	ITGB5	0.0082718354764281	0.68365343249072	0.242515308430418	0.808509243219172	0.974254650340947	Exon	Caudate
e465078	ENSG00000164603.11	ENSG00000164603	BMT2	-0.0093212366360809	0.826959590650156	-0.242514977860471	0.808509499148435	0.974254650340947	Exon	Caudate
e752793	ENSG00000102710.19	ENSG00000102710	SUPT20H	0.0081744856323449	-0.848490469141538	0.24251488540287	0.808509570729675	0.974254650340947	Exon	Caudate
e239587	ENSG00000177707.10	ENSG00000177707	NECTIN3	-0.0149328914950653	-2.1247946540615	-0.242509612707175	0.808513652885614	0.974254650340947	Exon	Caudate
e452240	ENSG00000127914.16	ENSG00000127914	AKAP9	0.0078363027110657	1.01274465128467	0.242508665929959	0.808514385887362	0.974254650340947	Exon	Caudate
e905841	ENSG00000103168.16	ENSG00000103168	TAF1C	0.0123875915792036	-1.56755192221849	0.242508163209335	0.808514775097362	0.974254650340947	Exon	Caudate
e165651	ENSG00000144357.16	ENSG00000144357	UBR3	0.0065305085377036	0.845355570114613	0.242505314857842	0.808516980312913	0.974254650340947	Exon	Caudate
e558997	ENSG00000130723.17	ENSG00000130723	PRRC2B	0.0067865219116197	1.98930406829289	0.242502994241921	0.808518776952669	0.974254650340947	Exon	Caudate
e50931	ENSG00000271092.5	ENSG00000271092	TMEM56-RWDD3	-0.009753322179472	0.366481307511428	-0.242499147392453	0.808521755217105	0.974254650340947	Exon	Caudate
e75104	ENSG00000143294.14	ENSG00000143294	PRCC	-0.0060120697639076	1.14314435434229	-0.242497230596693	0.808523239218154	0.974254650340947	Exon	Caudate
e149097	ENSG00000125538.11	ENSG00000125538	IL1B	-0.0520411355522225	-4.12954561142976	-0.242495827046886	0.808524325859866	0.974254650340947	Exon	Caudate
e186468	ENSG00000163482.11	ENSG00000163482	STK36	-0.015204853509018	-2.74186880128653	-0.242489287687022	0.808529388699832	0.974254650340947	Exon	Caudate
e963196	ENSG00000141367.11	ENSG00000141367	CLTC	-0.0071653705186878	0.397473593033489	-0.242478457936977	0.808537773221901	0.974254650340947	Exon	Caudate
e531160	ENSG00000198876.12	ENSG00000198876	DCAF12	-0.0079353352460651	-0.556586231894936	-0.242476997742388	0.808538903723713	0.974254650340947	Exon	Caudate
e610376	ENSG00000177595.17	ENSG00000177595	PIDD1	0.017315393234694	-2.87742924006818	0.242476979803465	0.808538917612265	0.974254650340947	Exon	Caudate
e809835	ENSG00000201907.1	ENSG00000201907	SNORD115-38	0.017463683528934	-1.87794487550894	0.242470525257781	0.808543914811058	0.974254650340947	Exon	Caudate
e1131652	ENSG00000100320.22	ENSG00000100320	RBFOX2	0.0136031400960117	-1.80799119105685	0.242468636360731	0.808545377222836	0.974254650340947	Exon	Caudate
e259910	ENSG00000114209.14	ENSG00000114209	PDCD10	-0.0089707235339861	-0.669545720594854	-0.242466176218682	0.808547281901871	0.974254650340947	Exon	Caudate
e614164	ENSG00000110713.15	ENSG00000110713	NUP98	-0.0102926962634265	-0.900681188290566	-0.242461775529357	0.808550688984681	0.974254650340947	Exon	Caudate
e1144487	ENSG00000047648.21	ENSG00000047648	ARHGAP6	-0.0161855952007446	-1.27050343680429	-0.24246053076759	0.808551652699456	0.974254650340947	Exon	Caudate
e360333	ENSG00000132912.12	ENSG00000132912	DCTN4	0.00587522137456	0.630247486276022	0.242452627022657	0.808557771913952	0.974254650340947	Exon	Caudate
e651532	ENSG00000172893.15	ENSG00000172893	DHCR7	0.0115321031929575	0.497925762622947	0.242452126640233	0.808558159318977	0.974254650340947	Exon	Caudate
e605324	ENSG00000095574.11	ENSG00000095574	IKZF5	-0.008217560498007	3.36055742826879	-0.242450798498286	0.808559187590465	0.974254650340947	Exon	Caudate
e605329	ENSG00000095574.11	ENSG00000095574	IKZF5	-0.008217560498007	3.36055742826879	-0.242450798498286	0.808559187590465	0.974254650340947	Exon	Caudate
e818339	ENSG00000243789.10	ENSG00000243789	JMJD7	0.0127981016904559	-2.21074682318294	0.242447011836212	0.808562119294469	0.974254650340947	Exon	Caudate
e598727	ENSG00000156398.12	ENSG00000156398	SFXN2	0.0137926210141146	-2.23417493779139	0.242444773101326	0.808563852565805	0.974254650340947	Exon	Caudate
e460472	ENSG00000239969.5	ENSG00000239969		-0.0140836747021146	-1.95582954896801	-0.242442404560153	0.808565686336678	0.974254650340947	Exon	Caudate
e837003	ENSG00000067225.17	ENSG00000067225	PKM	0.0080317448446952	2.9207398020953	0.242441976175716	0.808566018000394	0.974254650340947	Exon	Caudate
e509876	ENSG00000186106.11	ENSG00000186106	ANKRD46	-0.0170783033551476	-2.78565054551921	-0.242440379233132	0.808567254385281	0.974254650340947	Exon	Caudate
e532040	ENSG00000165280.15	ENSG00000165280	VCP	-0.0048838185955724	2.42721188715802	-0.242434605020416	0.808571724900253	0.974254650340947	Exon	Caudate
e458656	ENSG00000146830.9	ENSG00000146830	GIGYF1	0.0085984228744279	-0.4762116838572	0.242407251324573	0.808592902782856	0.974254650340947	Exon	Caudate
e860352	ENSG00000167969.12	ENSG00000167969	ECI1	-0.0083147401637294	0.0935781381706061	-0.242400642651247	0.808598019396209	0.974254650340947	Exon	Caudate
e260864	ENSG00000136603.13	ENSG00000136603	SKIL	-0.0117788190440027	-1.52346548360424	-0.242390177157634	0.808606122080787	0.974254650340947	Exon	Caudate
e250849	ENSG00000154928.16	ENSG00000154928	EPHB1	0.0202779888052992	-3.37197241169306	0.242377337278885	0.808616063110417	0.974254650340947	Exon	Caudate
e760260	ENSG00000234377.7	ENSG00000234377	RNF219-AS1	0.0142090191011216	-1.16540138326899	0.24237651132873	0.808616702587531	0.974254650340947	Exon	Caudate
e896260	ENSG00000124074.11	ENSG00000124074	ENKD1	-0.0102629154914657	-0.963135694738602	-0.242375862406553	0.808617205003993	0.974254650340947	Exon	Caudate
e957164	ENSG00000005882.11	ENSG00000005882	PDK2	-0.0077641603896669	1.81850531810216	-0.242375822847473	0.80861723563191	0.974254650340947	Exon	Caudate
e836884	ENSG00000066933.15	ENSG00000066933	MYO9A	0.0069556503925576	1.2349031274135	0.24237523662863	0.808617689501503	0.974254650340947	Exon	Caudate
e894797	ENSG00000205250.8	ENSG00000205250	E2F4	-0.0138579084882358	-1.77910830110002	-0.24237492863529	0.808617927959936	0.974254650340947	Exon	Caudate
e401320	ENSG00000196586.13	ENSG00000196586	MYO6	-0.0080649943457288	0.307504470869782	-0.242363097668009	0.808627087892044	0.974254650340947	Exon	Caudate
e988783	ENSG00000101558.13	ENSG00000101558	VAPA	0.0067550450565189	1.0030239322455	0.242355314825115	0.808633113644687	0.974254650340947	Exon	Caudate
e637306	ENSG00000149485.17	ENSG00000149485	FADS1	0.0195022628098362	-2.51168992376876	0.242354572534128	0.808633688353258	0.974254650340947	Exon	Caudate
e1016999	ENSG00000090674.15	ENSG00000090674	MCOLN1	0.0107789173272451	-1.53177473696562	0.242351887664162	0.808635767077704	0.974254650340947	Exon	Caudate
e186669	ENSG00000115592.11	ENSG00000115592	PRKAG3	0.0296439379449157	-3.65665233163212	0.242350897314539	0.808636533842916	0.974254650340947	Exon	Caudate
e905525	ENSG00000140943.16	ENSG00000140943	MBTPS1	-0.0059163995089098	1.04734978383989	-0.242335655205142	0.808648334869571	0.974254650340947	Exon	Caudate
e165148	ENSG00000138399.17	ENSG00000138399	FASTKD1	-0.0089414536445964	0.221549476729896	-0.242335430513998	0.808648508834413	0.974254650340947	Exon	Caudate
e633709	ENSG00000156599.10	ENSG00000156599	ZDHHC5	0.0106132649813047	-1.4744475024375	0.242332692526662	0.80865062869414	0.974254650340947	Exon	Caudate
e899831	ENSG00000261556.9	ENSG00000261556	SMG1P7	0.0348167564658044	-3.13081425296601	0.242330730755511	0.808652147576998	0.974254650340947	Exon	Caudate
e1077160	ENSG00000130725.7	ENSG00000130725	UBE2M	0.0084221218543525	0.760676235146618	0.242328593131113	0.808653802613403	0.974254650340947	Exon	Caudate
e179280	ENSG00000003393.14	ENSG00000003393	ALS2	0.0070186989787418	-0.238848785411397	0.242322868888759	0.808658234560632	0.974254650340947	Exon	Caudate
e1091096	ENSG00000196756.11	ENSG00000196756	SNHG17	0.018045150894278	-2.75324341696827	0.242322650049548	0.808658403995201	0.974254650340947	Exon	Caudate
e271013	ENSG00000189058.8	ENSG00000189058	APOD	0.0149554827914113	3.24012016462467	0.242322128102354	0.80865880810882	0.974254650340947	Exon	Caudate
e984221	ENSG00000141551.14	ENSG00000141551	CSNK1D	-0.006885389727217	0.29933190893476	-0.242318790698874	0.80866139206913	0.974254650340947	Exon	Caudate
e117253	ENSG00000115211.15	ENSG00000115211	EIF2B4	0.0124970209693127	-1.8252911302868	0.242307002548525	0.808670518975352	0.974254650340947	Exon	Caudate
e47731	ENSG00000171502.14	ENSG00000171502	COL24A1	-0.0218267338009782	-3.52436118749974	-0.242306044058578	0.808671261081717	0.974254650340947	Exon	Caudate
e120319	ENSG00000152689.17	ENSG00000152689	RASGRP3	0.0182430232844585	-0.426578177324321	0.242300940287435	0.808675212655597	0.974254650340947	Exon	Caudate
e517473	ENSG00000066827.15	ENSG00000066827	ZFAT	0.0111272561416476	-1.67072392510094	0.242292154445313	0.808682015069308	0.974254650340947	Exon	Caudate
e792592	ENSG00000119636.15	ENSG00000119636	BBOF1	0.0178472633181801	-2.95815315949828	0.242288496234721	0.808684847432916	0.974254650340947	Exon	Caudate
e891245	ENSG00000140859.15	ENSG00000140859	KIFC3	0.0090635041277043	-0.766951692108338	0.242285277189568	0.808687339775478	0.974254650340947	Exon	Caudate
e727681	ENSG00000120802.13	ENSG00000120802	TMPO	-0.0119089797212766	-0.816322160377354	-0.2422809539781	0.808690687020796	0.974254650340947	Exon	Caudate
e727685	ENSG00000120802.13	ENSG00000120802	TMPO	-0.0119089797212766	-0.816322160377354	-0.2422809539781	0.808690687020796	0.974254650340947	Exon	Caudate
e107823	ENSG00000135747.11	ENSG00000135747	ZNF670-ZNF695	-0.0154455866867673	-2.61815959018468	-0.242267613665611	0.808701015776311	0.974254650340947	Exon	Caudate
e107838	ENSG00000277462.1	ENSG00000277462	ZNF670	-0.0154455866867673	-2.61815959018468	-0.242267613665611	0.808701015776311	0.974254650340947	Exon	Caudate
e622503	ENSG00000134333.13	ENSG00000134333	LDHA	0.0116207399248859	1.07967654555754	0.242261885771081	0.808705450616894	0.974254650340947	Exon	Caudate
e423941	ENSG00000184465.15	ENSG00000184465	WDR27	0.0097790708626467	-1.17015180786844	0.242261051359087	0.808706096663552	0.974254650340947	Exon	Caudate
e242086	ENSG00000176142.12	ENSG00000176142	TMEM39A	0.0125532240405918	-1.91368749424682	0.242259397307314	0.808707377319812	0.974254650340947	Exon	Caudate
e242112	ENSG00000176142.12	ENSG00000176142	TMEM39A	0.0125532240405918	-1.91368749424682	0.242259397307314	0.808707377319812	0.974254650340947	Exon	Caudate
e197139	ENSG00000130294.14	ENSG00000130294	KIF1A	0.0060408607042272	2.84145041561227	0.242257507817671	0.808708840265424	0.974254650340947	Exon	Caudate
e377977	ENSG00000026950.16	ENSG00000026950	BTN3A1	0.0230412621786727	-3.55752240644728	0.242257271629385	0.808709023135283	0.974254650340947	Exon	Caudate
e43045	ENSG00000184588.17	ENSG00000184588	PDE4B	0.0562529621360409	-3.93512524747235	0.242256570405598	0.808709566061066	0.974254650340947	Exon	Caudate
e1056209	ENSG00000279095.1	ENSG00000279095		-0.0111676674713513	-0.0362926968438456	-0.242255318273785	0.808710535530183	0.974254650340947	Exon	Caudate
e1145729	ENSG00000182287.13	ENSG00000182287	AP1S2	-0.0176553462952694	-2.96220359053974	-0.242253646557009	0.808711829865448	0.974254650340947	Exon	Caudate
e659955	ENSG00000166575.16	ENSG00000166575	TMEM135	0.0084043658978425	-0.626051917771056	0.242247201901549	0.808716819677822	0.974254650340947	Exon	Caudate
e328546	ENSG00000112992.16	ENSG00000112992	NNT	0.0058567017069755	1.32434851889719	0.242241797604219	0.808721003992818	0.974254650340947	Exon	Caudate
e217924	ENSG00000076201.14	ENSG00000076201	PTPN23	0.0089497138946696	-0.616057012845894	0.242235736997769	0.808725696466272	0.974254650340947	Exon	Caudate
e672301	ENSG00000076706.15	ENSG00000076706	MCAM	-0.013813411775556	0.870198042021192	-0.242234611300003	0.808726568047611	0.974254650340947	Exon	Caudate
e1033859	ENSG00000130475.14	ENSG00000130475	FCHO1	0.0151493936449381	-2.36008793296294	0.242229796994729	0.808730295568262	0.974254650340947	Exon	Caudate
e1033915	ENSG00000130475.14	ENSG00000130475	FCHO1	0.0151493936449381	-2.36008793296294	0.242229796994729	0.808730295568262	0.974254650340947	Exon	Caudate
e1033943	ENSG00000130475.14	ENSG00000130475	FCHO1	0.0151493936449381	-2.36008793296294	0.242229796994729	0.808730295568262	0.974254650340947	Exon	Caudate
