## Supplementary material for "Transcriptional and genetic sex differences for schizophrenia across the dorsolateral prefrontal cortex, hippocampus, and caudate nucleus": Data S2: differential_expression_analysis_4features_sex.txt (part 69 of 297)

Feature	gencodeID	ensemblID	Symbol	logFC	AveExpr	t	P.Value	adj.P.Val	Type	Tissue
e1033952	ENSG00000130475.14	ENSG00000130475	FCHO1	0.0151493936449381	-2.36008793296294	0.242229796994729	0.808730295568262	0.974254650340947	Exon	Caudate
e1033959	ENSG00000130475.14	ENSG00000130475	FCHO1	0.0151493936449381	-2.36008793296294	0.242229796994729	0.808730295568262	0.974254650340947	Exon	Caudate
e1033973	ENSG00000130475.14	ENSG00000130475	FCHO1	0.0151493936449381	-2.36008793296294	0.242229796994729	0.808730295568262	0.974254650340947	Exon	Caudate
e1033979	ENSG00000130475.14	ENSG00000130475	FCHO1	0.0151493936449381	-2.36008793296294	0.242229796994729	0.808730295568262	0.974254650340947	Exon	Caudate
e1033983	ENSG00000130475.14	ENSG00000130475	FCHO1	0.0151493936449381	-2.36008793296294	0.242229796994729	0.808730295568262	0.974254650340947	Exon	Caudate
e1034002	ENSG00000130475.14	ENSG00000130475	FCHO1	0.0151493936449381	-2.36008793296294	0.242229796994729	0.808730295568262	0.974254650340947	Exon	Caudate
e213786	ENSG00000144659.10	ENSG00000144659	SLC25A38	-0.0090593514551456	-0.892331131678333	-0.242229077340233	0.808730852767826	0.974254650340947	Exon	Caudate
e728974	ENSG00000120800.4	ENSG00000120800	UTP20	-0.0087584854940181	-1.11840951214978	-0.242227364127258	0.808732179240194	0.974254650340947	Exon	Caudate
e863713	ENSG00000217930.7	ENSG00000217930	PAM16	-0.0181457265969667	-3.06338592951829	-0.242227360074673	0.808732182377949	0.974254650340947	Exon	Caudate
e343821	ENSG00000151422.12	ENSG00000151422	FER	0.0167676207532109	-2.48804425727895	0.242226827250035	0.808732594922895	0.974254650340947	Exon	Caudate
e690498	ENSG00000111404.6	ENSG00000111404	RERGL	-0.022847157112107	-1.70674991686353	-0.242226147278987	0.808733121397536	0.974254650340947	Exon	Caudate
e359155	ENSG00000249669.8	ENSG00000249669	CARMN	-0.0236037398977497	-3.05478216277059	-0.242223467094071	0.80873519655937	0.974254650340947	Exon	Caudate
e393414	ENSG00000146215.13	ENSG00000146215	CRIP3	0.0176649905661945	-2.4539093878564	0.242223083502046	0.808735493559709	0.974254650340947	Exon	Caudate
e498754	ENSG00000082556.10	ENSG00000082556	OPRK1	-0.021517874740171	0.666251698571694	-0.242218927647499	0.808738711277508	0.974254650340947	Exon	Caudate
e106064	ENSG00000155816.19	ENSG00000155816	FMN2	0.0088329125109621	1.62661577008587	0.242217646537541	0.808739703192164	0.974254650340947	Exon	Caudate
e1079912	ENSG00000277425.1	ENSG00000277425		0.0264934093917712	-3.8382799311574	0.242217247492487	0.808740012157616	0.974254650340947	Exon	Caudate
e980455	ENSG00000173821.19	ENSG00000173821	RNF213	0.0107814679572763	0.0598328137448066	0.242214085023277	0.808742460738659	0.974254650340947	Exon	Caudate
e116835	ENSG00000084774.13	ENSG00000084774	CAD	-0.0139117220906693	-2.6594248067532	-0.242211733032925	0.808744281797603	0.974254650340947	Exon	Caudate
e298673	ENSG00000138641.15	ENSG00000138641	HERC3	0.0096940415830567	0.0505339175846103	0.242211162869636	0.808744723254059	0.974254650340947	Exon	Caudate
e669106	ENSG00000177103.13	ENSG00000177103	DSCAML1	-0.0103675740247401	-0.644388770331611	-0.242210843980146	0.808744970158485	0.974254650340947	Exon	Caudate
e450486	ENSG00000135164.18	ENSG00000135164	DMTF1	-0.0086319577132657	-0.54457205039262	-0.242208973206187	0.808746418630469	0.974254650340947	Exon	Caudate
e878836	ENSG00000178188.14	ENSG00000178188	SH2B1	0.0074674044221969	-0.178383307036104	0.242208627667753	0.808746686168337	0.974254650340947	Exon	Caudate
e809274	ENSG00000179455.7	ENSG00000179455	MKRN3	-0.016289977286561	-2.33071707899834	-0.242205569273154	0.808749054173246	0.974254650340947	Exon	Caudate
e14330	ENSG00000158828.6	ENSG00000158828	PINK1	0.0056726653532715	5.43597931515211	0.242202822288519	0.808751181066121	0.974254650340947	Exon	Caudate
e347092	ENSG00000250862.1	ENSG00000250862	HMGB1P29	0.0295309383675513	-3.89353802517282	0.242202302230013	0.808751583729156	0.974254650340947	Exon	Caudate
e781978	ENSG00000100519.11	ENSG00000100519	PSMC6	0.0062270267232964	0.901480383362035	0.242200458340252	0.808753011388644	0.974254650340947	Exon	Caudate
e309577	ENSG00000250326.1	ENSG00000250326		-0.0186449047451254	-3.10369786331811	-0.242195162025216	0.808757112144082	0.974256347372352	Exon	Caudate
e322252	ENSG00000169862.18	ENSG00000169862	CTNND2	0.0061242170444681	0.747655492235243	0.242183302134117	0.808766294870918	0.974260686789688	Exon	Caudate
e345045	ENSG00000047188.15	ENSG00000047188	YTHDC2	-0.0081899241528989	-0.255221077996111	-0.242181866817705	0.808767406191393	0.974260686789688	Exon	Caudate
e961895	ENSG00000005379.15	ENSG00000005379	TSPOAP1	-0.0110033367587023	0.611616476122659	-0.242179293793388	0.80876939840438	0.974260686789688	Exon	Caudate
e784294	ENSG00000032219.18	ENSG00000032219	ARID4A	0.0060472352875835	2.30653537857188	0.242174198982528	0.808773343162205	0.974260686789688	Exon	Caudate
e573117	ENSG00000107863.17	ENSG00000107863	ARHGAP21	0.0082344177336663	1.78809597661833	0.242173125262672	0.80877417451161	0.974260686789688	Exon	Caudate
e336528	ENSG00000122008.15	ENSG00000122008	POLK	-0.0077775580239037	0.0651693590954836	-0.242165639218286	0.808779970739532	0.974262570356029	Exon	Caudate
e895134	ENSG00000135740.16	ENSG00000135740	SLC9A5	-0.0180770612948624	-2.64891415717485	-0.24215958516725	0.808784658224072	0.974262570356029	Exon	Caudate
e720270	ENSG00000127328.21	ENSG00000127328	RAB3IP	-0.0084939630684268	-0.365485652578685	-0.242152350377473	0.808790259931049	0.974262570356029	Exon	Caudate
e1056851	ENSG00000007047.14	ENSG00000007047	MARK4	-0.0189547331284442	-2.87788071704533	-0.242148568617951	0.808793188051656	0.974262570356029	Exon	Caudate
e1056869	ENSG00000007047.14	ENSG00000007047	MARK4	-0.0189547331284442	-2.87788071704533	-0.242148568617951	0.808793188051656	0.974262570356029	Exon	Caudate
e789787	ENSG00000029364.11	ENSG00000029364	SLC39A9	0.0074816928706998	-0.175331538936688	0.24214160799031	0.808798577496352	0.974262570356029	Exon	Caudate
e197130	ENSG00000130294.14	ENSG00000130294	KIF1A	0.0051097716441228	3.39903137597047	0.24214024676782	0.808799631458885	0.974262570356029	Exon	Caudate
e497374	ENSG00000165102.14	ENSG00000165102	HGSNAT	-0.0081874895023242	1.45046855605253	-0.242139878668612	0.808799916469497	0.974262570356029	Exon	Caudate
e885106	ENSG00000166123.13	ENSG00000166123	GPT2	-0.0072596187915477	1.16646841872551	-0.242139814233529	0.808799966360078	0.974262570356029	Exon	Caudate
e336291	ENSG00000176928.5	ENSG00000176928	GCNT4	0.0121830837901322	2.38496109380934	0.242135666280095	0.80880317802527	0.974263196301445	Exon	Caudate
e567696	ENSG00000108021.19	ENSG00000108021	FAM208B	0.0087011741476094	-0.824874045434037	0.242131735027149	0.80880622190723	0.97426354389773	Exon	Caudate
e572653	ENSG00000165309.13	ENSG00000165309	ARMC3	-0.0429507444858752	-2.94100328020493	-0.242128339948493	0.808808850643667	0.97426354389773	Exon	Caudate
e803673	ENSG00000078304.19	ENSG00000078304	PPP2R5C	-0.0131064364641946	-2.14897237662537	-0.242117655511859	0.808817123387459	0.974267359725353	Exon	Caudate
e522751	ENSG00000185803.8	ENSG00000185803	SLC52A2	-0.0106045327962793	-1.41906299723051	-0.242116386371848	0.808818106058397	0.974267359725353	Exon	Caudate
e967433	ENSG00000258890.6	ENSG00000258890	CEP95	0.0147748420999261	-2.54161111122243	0.242109529863779	0.808823414927243	0.974267359725353	Exon	Caudate
e9657	ENSG00000011021.21	ENSG00000011021	CLCN6	0.0048120950922015	3.32132207798985	0.242106864546149	0.80882547863634	0.974267359725353	Exon	Caudate
e9680	ENSG00000011021.21	ENSG00000011021	CLCN6	0.0048120950922015	3.32132207798985	0.242106864546149	0.80882547863634	0.974267359725353	Exon	Caudate
e927131	ENSG00000197566.9	ENSG00000197566	ZNF624	0.0070422422715827	1.91987921917579	0.242102532851788	0.808828832594814	0.97426815703637	Exon	Caudate
e588203	ENSG00000156650.12	ENSG00000156650	KAT6B	0.006406521763215	3.41838692239259	0.242097386771132	0.808832817123554	0.97426971388781	Exon	Caudate
e553666	ENSG00000136854.18	ENSG00000136854	STXBP1	0.0123752052719287	4.40682623648937	0.242089858774754	0.808838645940873	0.974270574125569	Exon	Caudate
e760828	ENSG00000125257.13	ENSG00000125257	ABCC4	0.0201580961846009	-2.84680505501281	0.24208951078914	0.808838915381294	0.974270574125569	Exon	Caudate
e19479	ENSG00000204160.11	ENSG00000204160	ZDHHC18	-0.009673155314686	-0.684818370034336	-0.2420788138221	0.80884719790519	0.974273731031687	Exon	Caudate
e553693	ENSG00000136854.18	ENSG00000136854	STXBP1	0.0123746618926612	4.40678056993149	0.242078653762206	0.808847321837668	0.974273731031687	Exon	Caudate
e1020796	ENSG00000130816.14	ENSG00000130816	DNMT1	-0.0085249861542873	-0.673411636098507	-0.242073995737392	0.808850928493187	0.974273731031687	Exon	Caudate
e242773	ENSG00000144840.8	ENSG00000144840	RABL3	-0.0065708574186245	0.60859554371616	-0.242072218659914	0.808852304465097	0.974273731031687	Exon	Caudate
e686841	ENSG00000111752.10	ENSG00000111752	PHC1	-0.0090604828554855	-0.186076247597367	-0.242051631578698	0.808868244863116	0.974279883159653	Exon	Caudate
e1168954	ENSG00000188706.12	ENSG00000188706	ZDHHC9	-0.0159371513561679	-0.395362059684263	-0.242050699053143	0.808868966911432	0.974279883159653	Exon	Caudate
e702875	ENSG00000110844.13	ENSG00000110844	PRPF40B	-0.0124483393806438	-2.13779284379186	-0.242050678274097	0.80886898300051	0.974279883159653	Exon	Caudate
e308808	ENSG00000273247.5	ENSG00000273247		0.019789072077186	-3.59688251209427	0.242039451571574	0.808877675774241	0.974279883159653	Exon	Caudate
e972180	ENSG00000167861.15	ENSG00000167861	HID1	-0.0088255953504101	0.376156493876486	-0.242032898367056	0.808882749895235	0.974279883159653	Exon	Caudate
e753372	ENSG00000120686.11	ENSG00000120686	UFM1	0.005642931181743	2.28174544432406	0.242028344016577	0.808886276316003	0.974279883159653	Exon	Caudate
e1007975	ENSG00000118046.14	ENSG00000118046	STK11	0.0074251972498641	0.942587716253681	0.242025165305013	0.808888737585737	0.974279883159653	Exon	Caudate
e590796	ENSG00000122375.11	ENSG00000122375	OPN4	-0.0169860006324147	-1.30801301814474	-0.24201988762765	0.808892824084504	0.974279883159653	Exon	Caudate
e899432	ENSG00000196696.12	ENSG00000196696		-0.0133820269811871	-1.96815818751854	-0.242018999610571	0.808893511675496	0.974279883159653	Exon	Caudate
e847481	ENSG00000140538.16	ENSG00000140538	NTRK3	0.0098316951309001	0.876723034486313	0.24201809187151	0.808894214537357	0.974279883159653	Exon	Caudate
e1126611	ENSG00000182944.17	ENSG00000182944	EWSR1	0.0071878273051716	2.28259413026849	0.242012980649846	0.808898172156403	0.974279883159653	Exon	Caudate
e675820	ENSG00000110074.10	ENSG00000110074	FOXRED1	0.0064579974182724	0.859870107462492	0.242010974672192	0.808899725386285	0.974279883159653	Exon	Caudate
e412105	ENSG00000079819.17	ENSG00000079819	EPB41L2	0.0062382328910982	1.88037001545745	0.242007691217913	0.808902267768831	0.974279883159653	Exon	Caudate
e675698	ENSG00000182934.11	ENSG00000182934	SRPRA	0.0069080971240796	0.446013591285321	0.242004351217252	0.808904853937385	0.974279883159653	Exon	Caudate
e795405	ENSG00000100601.9	ENSG00000100601	ALKBH1	0.01125066569259	-1.95082198884434	0.2419868277072	0.808918422457256	0.974279883159653	Exon	Caudate
e70049	ENSG00000160710.15	ENSG00000160710	ADAR	-0.0054201544154141	2.04814051701312	-0.241981014182981	0.80892292390371	0.974279883159653	Exon	Caudate
e106717	ENSG00000143702.15	ENSG00000143702	CEP170	-0.0101856343614962	-0.424389618239322	-0.241975246944821	0.808927389516863	0.974279883159653	Exon	Caudate
e144609	ENSG00000144218.18	ENSG00000144218	AFF3	0.0129234767394615	-0.805017826074579	0.241972469209729	0.80892954033895	0.974279883159653	Exon	Caudate
e617242	ENSG00000166441.12	ENSG00000166441	RPL27A	0.0065634622407116	5.06570441983387	0.241967028005224	0.808933753510513	0.974279883159653	Exon	Caudate
e376118	ENSG00000137177.19	ENSG00000137177	KIF13A	-0.0074116115466877	2.0833823296611	-0.241965060861083	0.808935276688551	0.974279883159653	Exon	Caudate
e355403	ENSG00000113141.16	ENSG00000113141	IK	0.0052313807166012	2.15651446083689	0.24196453883422	0.808935680898937	0.974279883159653	Exon	Caudate
e246634	ENSG00000114631.10	ENSG00000114631	PODXL2	-0.0091005909211652	-0.72354569839873	-0.24196345661935	0.808936518868411	0.974279883159653	Exon	Caudate
e83217	ENSG00000076321.10	ENSG00000076321	KLHL20	0.0060006778074735	1.53230694330903	0.241958117479821	0.808940653019169	0.974279883159653	Exon	Caudate
e894010	ENSG00000166592.11	ENSG00000166592	RRAD	-0.0345994773262935	-3.66493489567667	-0.241955009054507	0.808943059907388	0.974279883159653	Exon	Caudate
e234947	ENSG00000121440.14	ENSG00000121440	PDZRN3	0.0126714908119741	-1.62888644135995	0.241952030299295	0.808945366392311	0.974279883159653	Exon	Caudate
e619022	ENSG00000198730.7	ENSG00000198730	CTR9	0.0093418007453205	-0.471247861752203	0.241951171081024	0.808946031695355	0.974279883159653	Exon	Caudate
e213484	ENSG00000114745.13	ENSG00000114745	GORASP1	0.0150024259843844	-2.46141000770267	0.241951079964941	0.808946102247642	0.974279883159653	Exon	Caudate
e1094812	ENSG00000062598.17	ENSG00000062598	ELMO2	-0.0050404368145977	1.59581629663721	-0.24194718961823	0.808949114591705	0.974279883159653	Exon	Caudate
e157295	ENSG00000204406.12	ENSG00000204406	MBD5	-0.0079374857448485	0.60961059545284	-0.241942827160014	0.808952492500984	0.974279883159653	Exon	Caudate
e621178	ENSG00000011405.13	ENSG00000011405	PIK3C2A	0.0092556230295286	1.98047167813479	0.241941254846755	0.808953709964879	0.974279883159653	Exon	Caudate
e756481	ENSG00000102753.9	ENSG00000102753	KPNA3	-0.0053739019230424	0.784103506912521	-0.24193976382404	0.808954864484811	0.974279883159653	Exon	Caudate
e208789	ENSG00000163491.16	ENSG00000163491	NEK10	-0.011758590215541	-0.143095654462238	-0.241939657946878	0.808954946467008	0.974279883159653	Exon	Caudate
e862101	ENSG00000008517.16	ENSG00000008517	IL32	-0.0305208573585768	-2.4398787019027	-0.241936840819351	0.808957127809806	0.974279883159653	Exon	Caudate
e442042	ENSG00000178665.14	ENSG00000178665	ZNF713	-0.0095408042542172	-0.958866923026841	-0.241933827404293	0.808959461142544	0.974279883159653	Exon	Caudate
e718660	ENSG00000155957.17	ENSG00000155957	TMBIM4	0.0108262424781654	-1.41296901094477	0.241933191869666	0.80895995324681	0.974279883159653	Exon	Caudate
e205279	ENSG00000163528.12	ENSG00000163528	CHCHD4	0.0074730586565469	1.8360656304256	0.241931162935127	0.808961524282633	0.974279883159653	Exon	Caudate
e381153	ENSG00000137411.16	ENSG00000137411	VARS2	-0.0090162773656396	-0.43930871510689	-0.241923185789631	0.808967701118951	0.974279883159653	Exon	Caudate
e425540	ENSG00000225968.7	ENSG00000225968	ELFN1	0.0196433212692762	-3.09448962840532	0.241922972927824	0.808967865941549	0.974279883159653	Exon	Caudate
e686651	ENSG00000166532.15	ENSG00000166532	RIMKLB	-0.0062187850046739	1.26267789546169	-0.241922599280996	0.808968155262805	0.974279883159653	Exon	Caudate
e51667	ENSG00000283495.1	ENSG00000283495		-0.0088993779679139	0.0295859164948445	-0.241921585514584	0.808968940239952	0.974279883159653	Exon	Caudate
e220273	ENSG00000177479.19	ENSG00000177479	ARIH2	-0.0058879482792185	0.504870769588008	-0.241911041277883	0.808977104839152	0.974279883159653	Exon	Caudate
e1126393	ENSG00000183579.15	ENSG00000183579	ZNRF3	0.0084538843003768	-0.254576501159631	0.24190470882644	0.808982008184483	0.974279883159653	Exon	Caudate
e952101	ENSG00000172992.11	ENSG00000172992	DCAKD	-0.0060004310630453	1.19402869371767	-0.241902370503304	0.808983818797321	0.974279883159653	Exon	Caudate
e1171354	ENSG00000147274.14	ENSG00000147274	RBMX	-0.0045767923516693	3.61499685286943	-0.241895502362364	0.808989136949399	0.974279883159653	Exon	Caudate
e1137691	ENSG00000189306.10	ENSG00000189306	RRP7A	0.0134926780950752	0.139077903083316	0.241894093539251	0.808990227833112	0.974279883159653	Exon	Caudate
e26928	ENSG00000188786.9	ENSG00000188786	MTF1	-0.0081356120941311	-0.913024932625957	-0.241890261181035	0.808993195316947	0.974279883159653	Exon	Caudate
e677924	ENSG00000166105.15	ENSG00000166105	GLB1L3	-0.0264900888796235	-3.74612804939665	-0.241887832021363	0.808995076273039	0.974279883159653	Exon	Caudate
e1021925	ENSG00000129347.19	ENSG00000129347	KRI1	0.0140048133743386	-2.00207027568958	0.241882953520068	0.808998853815933	0.974279883159653	Exon	Caudate
e935444	ENSG00000108256.8	ENSG00000108256	NUFIP2	-0.0070661822937773	5.40733516007596	-0.241880605154187	0.809000672214675	0.974279883159653	Exon	Caudate
e652526	ENSG00000110200.8	ENSG00000110200	ANAPC15	-0.010247705227718	-0.793706022284531	-0.241880495953553	0.809000756771497	0.974279883159653	Exon	Caudate
e215981	ENSG00000196653.11	ENSG00000196653	ZNF502	0.0178850200396161	-3.28031469786439	0.241879499113394	0.809001528650226	0.974279883159653	Exon	Caudate
e215987	ENSG00000196653.11	ENSG00000196653	ZNF502	0.0178850200396161	-3.28031469786439	0.241879499113394	0.809001528650226	0.974279883159653	Exon	Caudate
e215991	ENSG00000196653.11	ENSG00000196653	ZNF502	0.0178850200396161	-3.28031469786439	0.241879499113394	0.809001528650226	0.974279883159653	Exon	Caudate
e1007053	ENSG00000065268.10	ENSG00000065268	WDR18	0.0127710590657073	-1.68552239083725	0.241877572346698	0.809003020595294	0.974279883159653	Exon	Caudate
e469045	ENSG00000128591.15	ENSG00000128591	FLNC	0.0258795963583241	-1.72443480880792	0.241873724901659	0.809005999773145	0.974279883159653	Exon	Caudate
e387487	ENSG00000112511.17	ENSG00000112511	PHF1	-0.0073128546402421	-0.306362976085081	-0.241870924645817	0.809008168086616	0.974279883159653	Exon	Caudate
e85244	ENSG00000169905.12	ENSG00000169905	TOR1AIP2	-0.0099441467855822	-0.720465100836159	-0.241858717572121	0.809017620369544	0.974282251622989	Exon	Caudate
e802789	ENSG00000176473.13	ENSG00000176473	WDR25	0.0093549872438571	-1.29698500046804	0.241855563521724	0.809020062644652	0.974282251622989	Exon	Caudate
e940613	ENSG00000278311.4	ENSG00000278311	GGNBP2	0.0073102946230561	0.823171374202967	0.241855262172641	0.809020295988315	0.974282251622989	Exon	Caudate
e710547	ENSG00000257390.5	ENSG00000257390		0.0087019202617081	-0.324146069703422	0.241853724135175	0.809021486937272	0.974282251622989	Exon	Caudate
e527176	ENSG00000107186.16	ENSG00000107186	MPDZ	-0.0077348476328594	1.02321138645355	-0.241845960666212	0.809027498433022	0.974282251622989	Exon	Caudate
e369461	ENSG00000145916.18	ENSG00000145916	RMND5B	0.0061768576632951	0.511151929316828	0.241843394100546	0.80902948580722	0.974282251622989	Exon	Caudate
e844752	ENSG00000117899.10	ENSG00000117899	MESDC2	-0.0073176536628072	0.104021110075904	-0.24184052159789	0.80903171007972	0.974282251622989	Exon	Caudate
e514300	ENSG00000189376.11	ENSG00000189376	C8orf76	-0.0136524378543804	-2.35620280845319	-0.241838961040748	0.809032918470664	0.974282251622989	Exon	Caudate
e207785	ENSG00000144566.10	ENSG00000144566	RAB5A	0.0050682734768757	1.95148448770754	0.24183709489739	0.809034363487712	0.974282251622989	Exon	Caudate
e877597	ENSG00000188603.17	ENSG00000188603	CLN3	-0.0095648104828558	-1.2755740732144	-0.24181735466224	0.809049649050252	0.974294551163028	Exon	Caudate
e38323	ENSG00000157184.6	ENSG00000157184	CPT2	0.0210624817941252	-3.27601343019029	0.241813513655454	0.809052623286211	0.974294551163028	Exon	Caudate
e567010	ENSG00000107959.15	ENSG00000107959	PITRM1	0.0064796243896992	0.987647277749675	0.241813474967925	0.809052653243434	0.974294551163028	Exon	Caudate
e738323	ENSG00000171435.13	ENSG00000171435	KSR2	0.0138876246385599	0.048758689275658	0.241802756352081	0.809060953085382	0.974298787342125	Exon	Caudate
e442877	ENSG00000234444.9	ENSG00000234444	ZNF736	-0.0083663868555821	0.303210242264181	-0.241799187599425	0.809063716514421	0.974298787342125	Exon	Caudate
e30921	ENSG00000159479.16	ENSG00000159479	MED8	-0.0062988262857236	0.541707286824826	-0.241794144607671	0.809067621510297	0.974298787342125	Exon	Caudate
e403306	ENSG00000135316.17	ENSG00000135316	SYNCRIP	-0.0055567649813238	2.10854620498286	-0.241793115455914	0.809068418425406	0.974298787342125	Exon	Caudate
e28106	ENSG00000237624.1	ENSG00000237624	OXCT2P1	-0.0243042688933154	-3.12215914472208	-0.241791340659682	0.809069792724584	0.974298787342125	Exon	Caudate
e974241	ENSG00000108469.14	ENSG00000108469	RECQL5	0.0124493150912923	-1.98404528135198	0.241788072100953	0.809072323708276	0.974298787342125	Exon	Caudate
e274664	ENSG00000185619.18	ENSG00000185619	PCGF3	-0.006156171542981	1.3036583978842	-0.241776949588738	0.809080936356374	0.974305916914314	Exon	Caudate
e543917	ENSG00000182150.15	ENSG00000182150	ERCC6L2	0.0067995146454871	0.293377396289066	0.241772597204385	0.809084306604426	0.974306733492898	Exon	Caudate
e882686	ENSG00000175938.6	ENSG00000175938	ORAI3	-0.0192370948946474	-3.33475231870382	-0.241765279280633	0.809089973211771	0.974310315353742	Exon	Caudate
e232922	ENSG00000163635.17	ENSG00000163635	ATXN7	0.0206427061112036	-3.55617203977489	0.241759250379665	0.809094641676614	0.974312695226406	Exon	Caudate
e614107	ENSG00000110713.15	ENSG00000110713	NUP98	0.0101798096411479	-1.24238054035127	0.241754605824379	0.809098238181388	0.974313663415482	Exon	Caudate
e296736	ENSG00000173083.14	ENSG00000173083	HPSE	-0.0218438104848427	-1.82947145911582	-0.241751258709258	0.809100830017727	0.974313663415482	Exon	Caudate
e285370	ENSG00000121892.14	ENSG00000121892	PDS5A	0.0082152261958619	-0.203795916306252	0.241743500810055	0.80910683734983	0.974316787452643	Exon	Caudate
e460763	ENSG00000168255.19	ENSG00000168255	POLR2J3	0.0306753929363627	-3.6468892622646	0.241740955045805	0.809108808665776	0.974316787452643	Exon	Caudate
e538373	ENSG00000119121.21	ENSG00000119121	TRPM6	-0.0276190700405351	-3.48059269370534	-0.24173506160842	0.809113372261548	0.974317460031896	Exon	Caudate
e168306	ENSG00000115935.17	ENSG00000115935	WIPF1	-0.020570961356752	-3.2927997760419	-0.241731456931787	0.809116163553777	0.974317460031896	Exon	Caudate
e871051	ENSG00000185164.14	ENSG00000185164	NOMO2	0.0122092221241316	-1.40844878592647	0.241725638315488	0.809120669222012	0.974317460031896	Exon	Caudate
e379958	ENSG00000204599.14	ENSG00000204599	TRIM39	-0.0123662692603747	-2.32763129259159	-0.241721854046057	0.809123599589221	0.974317460031896	Exon	Caudate
e1152691	ENSG00000147155.10	ENSG00000147155	EBP	0.0103232578859712	-1.66306679064217	0.241720335684296	0.809124775340698	0.974317460031896	Exon	Caudate
e1102331	ENSG00000198276.14	ENSG00000198276	UCKL1	0.010723334338248	-1.56762230414448	0.24171937370003	0.809125520258537	0.974317460031896	Exon	Caudate
e13886	ENSG00000226396.1	ENSG00000226396		0.0144598528199137	-2.72636609994155	0.241704358005426	0.809137147767243	0.974322678529863	Exon	Caudate
e589807	ENSG00000272447.1	ENSG00000272447		0.0101398783126499	-0.829287575332182	0.241701114256028	0.809139659592956	0.974322678529863	Exon	Caudate
e644668	ENSG00000197136.4	ENSG00000197136	PCNX3	-0.0096977998908329	-1.11076571024161	-0.241700109075612	0.809140437963601	0.974322678529863	Exon	Caudate
e108618	ENSG00000035115.21	ENSG00000035115	SH3YL1	-0.0107436953366731	-1.24530868476926	-0.241695260286168	0.809144192670705	0.974322678529863	Exon	Caudate
e146134	ENSG00000233639.5	ENSG00000233639	LINC01158	0.0106494050656662	-0.776131776331253	0.241691434984625	0.809147154833145	0.974322678529863	Exon	Caudate
e215762	ENSG00000179152.19	ENSG00000179152	TCAIM	-0.0066459011965527	0.750201374574612	-0.241686918030448	0.809150652587603	0.974322678529863	Exon	Caudate
e524796	ENSG00000107104.18	ENSG00000107104	KANK1	0.0080129347616112	2.58589437556605	0.241674792598125	0.809160042071934	0.974322678529863	Exon	Caudate
e756817	ENSG00000136104.19	ENSG00000136104	RNASEH2B	0.0088345377958049	1.17109186337609	0.241669699469731	0.809163986009577	0.974322678529863	Exon	Caudate
e410183	ENSG00000025156.12	ENSG00000025156	HSF2	0.0085430538712578	-1.05707078234613	0.241666651000535	0.809166346638124	0.974322678529863	Exon	Caudate
e318599	ENSG00000154556.17	ENSG00000154556	SORBS2	0.0117687787948775	0.603620506233816	0.241662682511664	0.809169419700528	0.974322678529863	Exon	Caudate
e1119224	ENSG00000184470.20	ENSG00000184470	TXNRD2	0.0095161882951853	-1.23302093064912	0.241662546726899	0.809169524847671	0.974322678529863	Exon	Caudate
e403570	ENSG00000203872.6	ENSG00000203872	C6orf163	-0.0198833294223252	-3.25079902553837	-0.241662135962626	0.80916984292969	0.974322678529863	Exon	Caudate
e1161107	ENSG00000102158.19	ENSG00000102158	MAGT1	-0.0118096805117812	0.168593793025852	-0.241656736674554	0.809174023959485	0.974322678529863	Exon	Caudate
e466629	ENSG00000106013.14	ENSG00000106013	ANKRD7	-0.0114876719422577	-1.36098841198466	-0.241646726886087	0.809181775222497	0.974322678529863	Exon	Caudate
e838556	ENSG00000140464.19	ENSG00000140464	PML	0.0135569109422777	-1.99845025689144	0.241643953756038	0.80918392264986	0.974322678529863	Exon	Caudate
e425350	ENSG00000164880.15	ENSG00000164880	INTS1	-0.0077220577608193	0.165516388037424	-0.241641935694004	0.809185485376479	0.974322678529863	Exon	Caudate
e671156	ENSG00000149428.18	ENSG00000149428	HYOU1	-0.0073001161767877	1.8992725217587	-0.241641437441078	0.809185871208697	0.974322678529863	Exon	Caudate
e460674	ENSG00000272949.1	ENSG00000272949		0.0292936532329061	-3.49152503947137	0.241638690108814	0.809187998661761	0.974322678529863	Exon	Caudate
e393419	ENSG00000146215.13	ENSG00000146215	CRIP3	-0.0223167424593066	-3.68294086936941	-0.241632598454854	0.809192715863945	0.974322678529863	Exon	Caudate
e189664	ENSG00000135919.12	ENSG00000135919	SERPINE2	-0.0099040109856682	2.1636224229426	-0.24162857128439	0.80919583439312	0.974322678529863	Exon	Caudate
e1135354	ENSG00000100335.13	ENSG00000100335	MIEF1	0.0046115615493958	3.13393778449398	0.24161875638956	0.809203434788347	0.974322678529863	Exon	Caudate
e284584	ENSG00000174125.7	ENSG00000174125	TLR1	-0.0207523541611342	-2.62061160098925	-0.241617111957872	0.809204708194565	0.974322678529863	Exon	Caudate
e1021868	ENSG00000129347.19	ENSG00000129347	KRI1	0.0125764212665158	-1.62086264825124	0.241615928137409	0.809205624915439	0.974322678529863	Exon	Caudate
e479367	ENSG00000055609.17	ENSG00000055609	KMT2C	-0.0076759989701134	0.389504990606045	-0.241610602503586	0.809209748955944	0.974322678529863	Exon	Caudate
e28251	ENSG00000090621.13	ENSG00000090621	PABPC4	-0.0069414044963437	0.385128367990699	-0.24161038319228	0.809209918785367	0.974322678529863	Exon	Caudate
e590660	ENSG00000182771.18	ENSG00000182771	GRID1	0.0194837902069497	-3.45755160021199	0.241606037184676	0.809213284231423	0.974322678529863	Exon	Caudate
e938386	ENSG00000176658.16	ENSG00000176658	MYO1D	-0.0152308609911426	0.42170421151077	-0.241605118840065	0.80921399537634	0.974322678529863	Exon	Caudate
e1164457	ENSG00000147231.13	ENSG00000147231	CXorf57	0.0182214943772341	-2.77534558103569	0.241604769509707	0.809214265889766	0.974322678529863	Exon	Caudate
e442410	ENSG00000164776.9	ENSG00000164776	PHKG1	0.0161138651613282	-1.73733648192108	0.241595915100842	0.80922112254877	0.974322678529863	Exon	Caudate
e427112	ENSG00000234432.4	ENSG00000234432		-0.0157350541245426	-2.31984215681529	-0.241592274734924	0.80922394157214	0.974322678529863	Exon	Caudate
e744044	ENSG00000197653.15	ENSG00000197653	DNAH10	-0.0314356214053478	-3.98984998615016	-0.241586097372471	0.809228725198351	0.974322678529863	Exon	Caudate
e819848	ENSG00000140326.12	ENSG00000140326	CDAN1	0.0124164181596856	-2.09646855044912	0.241580858598943	0.809232782005635	0.974322678529863	Exon	Caudate
e747280	ENSG00000072609.17	ENSG00000072609	CHFR	0.0080555651074617	-0.705852721419799	0.241577821956684	0.809235133526409	0.974322678529863	Exon	Caudate
e210036	ENSG00000144635.8	ENSG00000144635	DYNC1LI1	-0.00879401597617	-1.01073458180479	-0.241568856993242	0.809242075841839	0.974322678529863	Exon	Caudate
e102768	ENSG00000162931.11	ENSG00000162931	TRIM17	0.0258607476630938	-3.82201510171144	0.241566243685709	0.809244099545645	0.974322678529863	Exon	Caudate
e182312	ENSG00000144406.18	ENSG00000144406	UNC80	-0.0120511626481432	1.63561264749801	-0.241565943179316	0.8092443322531	0.974322678529863	Exon	Caudate
e121058	ENSG00000218739.9	ENSG00000218739	CEBPZOS	-0.0061253487482145	3.71599395070697	-0.241563033819296	0.809246585216917	0.974322678529863	Exon	Caudate
e427831	ENSG00000164535.14	ENSG00000164535	DAGLB	0.0087577155655894	-0.207478382027439	0.241554585108416	0.80925312777815	0.974322678529863	Exon	Caudate
e86939	ENSG00000116698.20	ENSG00000116698	SMG7	-0.0131376889400919	-2.26476469485915	-0.241547162692538	0.809258875602212	0.974322678529863	Exon	Caudate
e247539	ENSG00000183624.13	ENSG00000183624	HMCES	0.0074919741377866	2.58180446531483	0.241542953881981	0.809262134855945	0.974322678529863	Exon	Caudate
e78447	ENSG00000158850.14	ENSG00000158850	B4GALT3	0.0076400939953099	1.36981419757774	0.24154290857043	0.809262169944699	0.974322678529863	Exon	Caudate
e325126	ENSG00000039560.13	ENSG00000039560	RAI14	-0.01627993651199	-2.54486085058667	-0.241542649572512	0.809262370509772	0.974322678529863	Exon	Caudate
e1090341	ENSG00000101347.8	ENSG00000101347	SAMHD1	-0.0127928012074601	-0.0565767548012205	-0.241538449738769	0.809265622815516	0.974322678529863	Exon	Caudate
e206371	ENSG00000131373.14	ENSG00000131373	HACL1	-0.0107254725980605	-1.86997696254853	-0.241531455382129	0.809271039176852	0.974322678529863	Exon	Caudate
e253307	ENSG00000069849.10	ENSG00000069849	ATP1B3	0.0092496671774144	-0.288747913946781	0.24152784073973	0.809273838324148	0.974322678529863	Exon	Caudate
e455047	ENSG00000196367.12	ENSG00000196367	TRRAP	0.0059638073242385	0.704740662980509	0.241527531411962	0.809274077864965	0.974322678529863	Exon	Caudate
e686125	ENSG00000059804.15	ENSG00000059804	SLC2A3	-0.0141515428328124	0.846739081218725	-0.2415246065938	0.8092763428204	0.974322678529863	Exon	Caudate
e427774	ENSG00000178397.12	ENSG00000178397	FAM220A	0.0135401645750885	-1.64509727381518	0.24152376945554	0.809276991093766	0.974322678529863	Exon	Caudate
e427782	ENSG00000178397.12	ENSG00000178397	FAM220A	0.0135401645750885	-1.64509727381518	0.24152376945554	0.809276991093766	0.974322678529863	Exon	Caudate
e409807	ENSG00000111877.17	ENSG00000111877	MCM9	-0.0155009339954634	-2.61971307061002	-0.241509604490141	0.809287960352863	0.974322678529863	Exon	Caudate
e1043340	ENSG00000267796.7	ENSG00000267796	LIN37	0.0074685114980321	-0.381924064910984	0.241508148921617	0.809289087538	0.974322678529863	Exon	Caudate
e1078987	ENSG00000088899.14	ENSG00000088899		0.0160255050014745	1.57691289547506	0.241503776661718	0.809292473397043	0.974322678529863	Exon	Caudate
e421451	ENSG00000120438.11	ENSG00000120438	TCP1	-0.0076307588510169	1.34836913432497	-0.241502243287774	0.809293660836003	0.974322678529863	Exon	Caudate
e227703	ENSG00000163939.18	ENSG00000163939	PBRM1	0.0079618313840816	-0.533114716633838	0.241495394153772	0.809298964784748	0.974322678529863	Exon	Caudate
e617274	ENSG00000166441.12	ENSG00000166441	RPL27A	0.00654669732411	5.06639251598588	0.241495018119123	0.809299255985102	0.974322678529863	Exon	Caudate
e220014	ENSG00000213672.7	ENSG00000213672	NCKIPSD	-0.0080824784908717	0.0127024487853679	-0.241492576159118	0.809301147033875	0.974322678529863	Exon	Caudate
e4737	ENSG00000177133.10	ENSG00000177133	LINC00982	0.0150265724234617	2.13402732347001	0.241489257097273	0.80930371731029	0.974322678529863	Exon	Caudate
e571479	ENSG00000165996.13	ENSG00000165996	HACD1	0.0149579133850838	-1.73922467937971	0.241488475812766	0.809304322336117	0.974322678529863	Exon	Caudate
e836380	ENSG00000137821.11	ENSG00000137821	LRRC49	0.0083565038065515	0.166904368540862	0.241482216168273	0.809309169801771	0.974322678529863	Exon	Caudate
e462623	ENSG00000135250.16	ENSG00000135250	SRPK2	0.0218807258259054	-3.55383935359079	0.241480674384602	0.809310363759425	0.974322678529863	Exon	Caudate
e813852	ENSG00000128463.12	ENSG00000128463	EMC4	-0.0059050603747206	2.39821244218753	-0.241479280538921	0.809311443154246	0.974322678529863	Exon	Caudate
e1123723	ENSG00000099991.17	ENSG00000099991	CABIN1	-0.0242087795437414	-3.70252096804725	-0.241479243009064	0.809311472217391	0.974322678529863	Exon	Caudate
e728980	ENSG00000120800.4	ENSG00000120800	UTP20	0.0105814607141551	-1.45553856679588	0.24147903944799	0.809311629855225	0.974322678529863	Exon	Caudate
e842559	ENSG00000140382.14	ENSG00000140382	HMG20A	0.0047102950010874	3.40396382592766	0.241468020404531	0.809320163021535	0.974322678529863	Exon	Caudate
e374073	ENSG00000168566.12	ENSG00000168566	SNRNP48	0.0117215952765215	-1.8091773277196	0.241467686277902	0.809320421770129	0.974322678529863	Exon	Caudate
e374082	ENSG00000168566.12	ENSG00000168566	SNRNP48	0.0117215952765215	-1.8091773277196	0.241467686277902	0.809320421770129	0.974322678529863	Exon	Caudate
e1093279	ENSG00000101104.12	ENSG00000101104	PABPC1L	-0.0182827833737464	-3.15515106832403	-0.24146719546025	0.809320801860728	0.974322678529863	Exon	Caudate
e780004	ENSG00000165501.16	ENSG00000165501	LRR1	-0.018302190412512	-3.12437215058841	-0.241465368110713	0.809322216965852	0.974322678529863	Exon	Caudate
e7806	ENSG00000049239.12	ENSG00000049239	H6PD	-0.006571449363124	3.59305758191033	-0.241464906862071	0.809322574158324	0.974322678529863	Exon	Caudate
e652532	ENSG00000110200.8	ENSG00000110200	ANAPC15	-0.0102326120880853	-0.793347734304138	-0.241462066022769	0.80932477411454	0.974322678529863	Exon	Caudate
e548113	ENSG00000148153.13	ENSG00000148153	INIP	0.0053821666507975	3.41798910365963	0.241461582322917	0.809325148693603	0.974322678529863	Exon	Caudate
e673406	ENSG00000255248.7	ENSG00000255248	MIR100HG	0.0145566760452337	-1.78562549880074	0.241458892494453	0.809327231708119	0.974322678529863	Exon	Caudate
e794819	ENSG00000009830.11	ENSG00000009830	POMT2	-0.0108017970784949	-1.15894904877421	-0.241458884979308	0.809327237527881	0.974322678529863	Exon	Caudate
e286176	ENSG00000064042.17	ENSG00000064042	LIMCH1	0.0193374634248233	-2.7970380696685	0.241449896502073	0.809334198252442	0.974322678529863	Exon	Caudate
e479718	ENSG00000130226.16	ENSG00000130226	DPP6	0.0147295813219653	-1.44913350756263	0.241447040271896	0.809336410135446	0.974322678529863	Exon	Caudate
e369607	ENSG00000175309.14	ENSG00000175309	PHYKPL	0.0109017303577896	-1.14644385147128	0.241445037806908	0.809337960858115	0.974322678529863	Exon	Caudate
e1002226	ENSG00000166562.8	ENSG00000166562	SEC11C	-0.0075289859369951	1.81745747309	-0.241433423007027	0.8093469554539	0.974322678529863	Exon	Caudate
e498936	ENSG00000272457.1	ENSG00000272457		-0.0188167825470547	-3.07304090106662	-0.241426871754817	0.809352028808211	0.974322678529863	Exon	Caudate
e62257	ENSG00000268043.7	ENSG00000268043	NBPF12	-0.0120212066851768	-0.894039577922558	-0.241424154679613	0.809354132940401	0.974322678529863	Exon	Caudate
e202691	ENSG00000156990.14	ENSG00000156990	RPUSD3	-0.011729168625137	-1.38741671111375	-0.241420636319533	0.809356857598252	0.974322678529863	Exon	Caudate
e1097731	ENSG00000101144.12	ENSG00000101144	BMP7	0.0107281533065216	0.340611565208096	0.241418783169052	0.809358292699884	0.974322678529863	Exon	Caudate
e60365	ENSG00000171943.11	ENSG00000171943	SRGAP2C	0.0072411255634526	2.81057243651993	0.241417710543841	0.809359123353816	0.974322678529863	Exon	Caudate
e773176	ENSG00000213928.8	ENSG00000213928	IRF9	0.0128027537814108	-0.994848478865401	0.241416917871192	0.809359737209238	0.974322678529863	Exon	Caudate
e797476	ENSG00000140025.15	ENSG00000140025	EFCAB11	-0.0149155821868205	-2.27955920901599	-0.241416605341189	0.809359979236338	0.974322678529863	Exon	Caudate
e827550	ENSG00000069943.9	ENSG00000069943	PIGB	0.0100687798828595	-1.55111944815681	0.241409287672403	0.809365646134793	0.974322678529863	Exon	Caudate
e1023762	ENSG00000183401.11	ENSG00000183401	CCDC159	0.0110138065323849	-0.0856123872438862	0.241407227855408	0.809367241285836	0.974322678529863	Exon	Caudate
e392864	ENSG00000112651.11	ENSG00000112651	MRPL2	0.0097828637652737	-1.08630039462184	0.241405135945601	0.809368861290814	0.974322678529863	Exon	Caudate
e565772	ENSG00000181090.18	ENSG00000181090	EHMT1	0.0106076492893602	-1.53805893528407	0.241404150754887	0.809369624236926	0.974322678529863	Exon	Caudate
e825809	ENSG00000081014.10	ENSG00000081014	AP4E1	0.0136314592740989	-2.33762500530724	0.241396608276216	0.80937546524886	0.974322678529863	Exon	Caudate
e1014255	ENSG00000160633.12	ENSG00000160633	SAFB	-0.0112200112192367	-0.912767391194039	-0.24139033918037	0.809380320141588	0.974322678529863	Exon	Caudate
e565879	ENSG00000148408.12	ENSG00000148408	CACNA1B	0.0144399430592292	0.0940655910653682	0.241384791288115	0.809384616528329	0.974322678529863	Exon	Caudate
e86685	ENSG00000135862.5	ENSG00000135862	LAMC1	-0.0110015787901413	-1.28667060883725	-0.241384481347829	0.809384856551786	0.974322678529863	Exon	Caudate
e661475	ENSG00000123901.8	ENSG00000123901	GPR83	-0.0153655437642199	-0.476016222616798	-0.241381747028084	0.80938697406006	0.974322678529863	Exon	Caudate
e825741	ENSG00000138600.9	ENSG00000138600	SPPL2A	-0.0138170465317215	-1.59899865525734	-0.241379995736238	0.809388330293906	0.974322678529863	Exon	Caudate
e7892	ENSG00000171608.15	ENSG00000171608	PIK3CD	-0.0095921565496477	0.0231115171122068	-0.241376809023374	0.809390798146674	0.974322678529863	Exon	Caudate
e361619	ENSG00000055147.18	ENSG00000055147	FAM114A2	0.0198105288635545	-3.23866691494145	0.241376780674821	0.809390820100356	0.974322678529863	Exon	Caudate
e688622	ENSG00000256274.1	ENSG00000256274	TAS2R64P	-0.0354616088523752	-2.95367132928128	-0.241374869379348	0.809392300245874	0.974322678529863	Exon	Caudate
e1109442	ENSG00000182670.13	ENSG00000182670	TTC3	-0.006539364722015	2.12938269918804	-0.241366263686094	0.809398964675674	0.974322678529863	Exon	Caudate
e714425	ENSG00000166888.10	ENSG00000166888	STAT6	-0.0125093083260363	-1.60491089952506	-0.241365906805999	0.809399241051423	0.974322678529863	Exon	Caudate
e863647	ENSG00000262686.1	ENSG00000262686	GLIS2-AS1	0.0194134784360777	-2.40560085433387	0.241361503651756	0.80940265095231	0.974322678529863	Exon	Caudate
e565268	ENSG00000130653.15	ENSG00000130653	PNPLA7	0.0129574350291911	-1.17911815394545	0.241358482980336	0.809404990229755	0.974322678529863	Exon	Caudate
e898827	ENSG00000132603.13	ENSG00000132603	NIP7	-0.0106288498956241	-1.60687462231276	-0.241354901127656	0.809407764101094	0.974322678529863	Exon	Caudate
e431361	ENSG00000164649.19	ENSG00000164649	CDCA7L	-0.0096910508862096	-0.872418372916203	-0.241354374907683	0.809408171618476	0.974322678529863	Exon	Caudate
e637017	ENSG00000134780.9	ENSG00000134780	DAGLA	-0.0120126903543149	-0.906004659020371	-0.241351094166214	0.809410712304613	0.974322678529863	Exon	Caudate
e1078988	ENSG00000088899.14	ENSG00000088899		0.0121808359597777	3.15244014409662	0.241345897388941	0.809414736819691	0.974322678529863	Exon	Caudate
e107255	ENSG00000153187.17	ENSG00000153187	HNRNPU	0.0091150111541401	1.69398362723599	0.241343910599367	0.809416275440865	0.974322678529863	Exon	Caudate
e448741	ENSG00000135211.5	ENSG00000135211	TMEM60	0.0116223455801164	-1.64998875131114	0.241341789094503	0.809417918389855	0.974322678529863	Exon	Caudate
e679873	ENSG00000151067.21	ENSG00000151067	CACNA1C	0.0137444117414385	-1.24843657355549	0.241334814942715	0.8094233193618	0.974323943223636	Exon	Caudate
e253000	ENSG00000155893.12	ENSG00000155893	PXYLP1	-0.0070123413653714	2.15880719981715	-0.241333479685903	0.809424353421861	0.974323943223636	Exon	Caudate
e648722	ENSG00000172663.8	ENSG00000172663	TMEM134	0.0131063173034923	-2.28378510273599	0.241320436359905	0.809434454554334	0.974332861514601	Exon	Caudate
e768475	ENSG00000092199.17	ENSG00000092199	HNRNPC	0.0050624115090633	4.70195122878189	0.241309419349037	0.80944298647404	0.974336239031523	Exon	Caudate
e71683	ENSG00000177628.15	ENSG00000177628	GBA	0.0085079346912306	0.0893959959001723	0.241309205853306	0.809443151812072	0.974336239031523	Exon	Caudate
e611040	ENSG00000183020.13	ENSG00000183020	AP2A2	0.0084850311929849	-0.103266164897365	0.24130301908443	0.809447943050683	0.974336239031523	Exon	Caudate
e1114922	ENSG00000160256.12	ENSG00000160256	FAM207A	-0.0092290919282495	0.285421721582027	-0.24130290762947	0.809448029365159	0.974336239031523	Exon	Caudate
e821529	ENSG00000166762.16	ENSG00000166762	CATSPER2	0.0246994488812931	-3.5740514089761	0.241296179721147	0.809453239688349	0.974339270063697	Exon	Caudate
e241937	ENSG00000121578.12	ENSG00000121578	B4GALT4	-0.0081690195725478	-0.82066286092492	-0.241291664196751	0.809456736670224	0.974340238732769	Exon	Caudate
e803777	ENSG00000197102.10	ENSG00000197102	DYNC1H1	-0.0158898270134026	-2.39205801192459	-0.241284194159158	0.809462521740051	0.974343961549692	Exon	Caudate
e476961	ENSG00000197558.11	ENSG00000197558	SSPO	-0.0218289047259518	-3.41904339351199	-0.241277997767263	0.809467320460083	0.974346497083955	Exon	Caudate
e542834	ENSG00000131669.9	ENSG00000131669	NINJ1	0.0100337819041741	0.0225951309562986	0.241256966270988	0.809483608099163	0.97436242067318	Exon	Caudate
e1170778	ENSG00000198689.10	ENSG00000198689	SLC9A6	-0.0087981961583609	0.324893734607295	-0.241248660658825	0.809490040323071	0.97436242067318	Exon	Caudate
e546746	ENSG00000070061.14	ENSG00000070061	IKBKAP	0.0073370781865958	0.127838716631298	0.241246593348287	0.809491641339429	0.97436242067318	Exon	Caudate
e116584	ENSG00000138074.14	ENSG00000138074	SLC5A6	0.0168196154488387	-1.72470310718594	0.241244285864417	0.809493428357544	0.97436242067318	Exon	Caudate
e716662	ENSG00000135446.16	ENSG00000135446	CDK4	0.0078270606241223	0.0320353297726531	0.241242307029114	0.809494960856388	0.97436242067318	Exon	Caudate
e1055455	ENSG00000204920.10	ENSG00000204920	ZNF155	-0.012787016691042	-2.05724170581261	-0.241240057157707	0.809496703258643	0.97436242067318	Exon	Caudate
e355405	ENSG00000113141.16	ENSG00000113141	IK	0.0067744310930208	1.25100585878375	0.241236126505393	0.809499747335985	0.974362844092979	Exon	Caudate
e421949	ENSG00000085511.19	ENSG00000085511	MAP3K4	-0.0073164444334714	-0.786889419598301	-0.241220177954534	0.809512098654576	0.974368672571268	Exon	Caudate
e1014170	ENSG00000160633.12	ENSG00000160633	SAFB	0.0074126246047925	0.965782062040402	0.241214475653114	0.809516514800377	0.974368672571268	Exon	Caudate
e256607	ENSG00000243069.7	ENSG00000243069	ARHGEF26-AS1	0.0157850627130984	-1.6295208234762	0.241201446180644	0.809526605494679	0.974368672571268	Exon	Caudate
e498716	ENSG00000023287.12	ENSG00000023287	RB1CC1	0.0105888490575899	-0.329791614182177	0.241197469479195	0.809529685263354	0.974368672571268	Exon	Caudate
e511855	ENSG00000104408.9	ENSG00000104408	EIF3E	-0.0082180271207045	2.54374144984149	-0.241196776097931	0.809530222254911	0.974368672571268	Exon	Caudate
e403221	ENSG00000135317.12	ENSG00000135317	SNX14	0.0063144097993604	0.570257313161017	0.241192029440618	0.809533898322766	0.974368672571268	Exon	Caudate
e543092	ENSG00000188938.15	ENSG00000188938	FAM120AOS	0.008579116494837	-0.609084052644044	0.241190596148297	0.8095350083426	0.974368672571268	Exon	Caudate
e853516	ENSG00000161981.10	ENSG00000161981	SNRNP25	0.0083696912975287	2.23325089120568	0.241190147896879	0.809535355493053	0.974368672571268	Exon	Caudate
e1066864	ENSG00000062822.12	ENSG00000062822	POLD1	0.0186656097942525	-3.29926914965337	0.241189731792145	0.809535677747386	0.974368672571268	Exon	Caudate
e355953	ENSG00000262209.2	ENSG00000262209	PCDHGB3	-0.0091266331613055	0.228732363775851	-0.2411884020017	0.809536707610276	0.974368672571268	Exon	Caudate
e355911	ENSG00000204956.5	ENSG00000204956	PCDHGA1	-0.0066255836962558	2.22527395129499	-0.241186137478705	0.809538461382245	0.974368672571268	Exon	Caudate
e568740	ENSG00000151657.11	ENSG00000151657	KIN	-0.0079823531642131	-0.55063512834711	-0.241180217246191	0.809543046342581	0.974368672571268	Exon	Caudate
e606210	ENSG00000089876.11	ENSG00000089876	DHX32	0.0076220193806631	-0.523619116419402	0.241178316700592	0.809544518233153	0.974368672571268	Exon	Caudate
e578072	ENSG00000172661.17	ENSG00000172661	FAM21C	0.0097977436589842	-0.919970609791654	0.24117702783879	0.809545516401399	0.974368672571268	Exon	Caudate
e1124809	ENSG00000224003.1	ENSG00000224003	YES1P1	0.015598781217958	-1.98924712361041	0.241174438887782	0.809547521433975	0.974368672571268	Exon	Caudate
e506408	ENSG00000155100.10	ENSG00000155100	OTUD6B	0.007987423073557	2.29485505081401	0.241174201813697	0.809547705037845	0.974368672571268	Exon	Caudate
e841964	ENSG00000140386.12	ENSG00000140386	SCAPER	-0.0076310088184768	-0.631265367795697	-0.241165918367705	0.80955412022368	0.974368672571268	Exon	Caudate
e297919	ENSG00000172493.20	ENSG00000172493	AFF1	-0.0135330761614824	-1.97266617997256	-0.241165187047042	0.80955468660186	0.974368672571268	Exon	Caudate
e69876	ENSG00000160712.12	ENSG00000160712	IL6R	-0.0208145487553789	-3.26123703604716	-0.241156317147326	0.809561555987271	0.974368672571268	Exon	Caudate
e212891	ENSG00000114739.13	ENSG00000114739	ACVR2B	0.0107703402787582	-0.724682013890427	0.241155795841703	0.809561959718251	0.974368672571268	Exon	Caudate
e207814	ENSG00000144566.10	ENSG00000144566	RAB5A	0.005050827792631	1.96307017417337	0.241154582982542	0.809562899030814	0.974368672571268	Exon	Caudate
e265517	ENSG00000145194.17	ENSG00000145194	ECE2	0.0117745109332622	-0.639551621801835	0.241153393004855	0.809563820622826	0.974368672571268	Exon	Caudate
e864368	ENSG00000089486.16	ENSG00000089486	CDIP1	0.0062032428756209	4.93948483295236	0.241146328410576	0.809569291885208	0.974372017221104	Exon	Caudate
e1080235	ENSG00000125885.13	ENSG00000125885	MCM8	0.0129589418693916	-2.17969527021552	0.241141417067764	0.809573095540875	0.974373354776623	Exon	Caudate
e336540	ENSG00000122008.15	ENSG00000122008	POLK	0.0115827186792644	-1.22554995565205	0.241134244963706	0.809578650081687	0.974376799619261	Exon	Caudate
e929134	ENSG00000177731.15	ENSG00000177731	FLII	-0.008408935234388	-0.58186609746464	-0.241129582743068	0.809582260811765	0.974377904953154	Exon	Caudate
e908741	ENSG00000167522.14	ENSG00000167522	ANKRD11	0.0079203195640928	-0.296400230729685	0.241121754589158	0.809588323457797	0.974381961288999	Exon	Caudate
e1071598	ENSG00000167613.15	ENSG00000167613	LAIR1	0.0256200735967701	-2.54205939570709	0.241106962281212	0.809599779641879	0.97438323601125	Exon	Caudate
e1061741	ENSG00000063177.12	ENSG00000063177	RPL18	0.0098106592497434	2.31631649307054	0.241106826490174	0.80959988480802	0.97438323601125	Exon	Caudate
e24431	ENSG00000142920.16	ENSG00000142920	AZIN2	0.0192297364763072	-2.80937196580508	0.241105029744904	0.809601276334385	0.97438323601125	Exon	Caudate
e600636	ENSG00000150593.16	ENSG00000150593	PDCD4	0.0065530068121663	1.99032724665594	0.24110419951592	0.809601919322518	0.97438323601125	Exon	Caudate
e219804	ENSG00000225697.11	ENSG00000225697	SLC26A6	0.0177642518806825	-3.04901617026114	0.241103005076334	0.809602844381366	0.97438323601125	Exon	Caudate
e963434	ENSG00000108443.13	ENSG00000108443	RPS6KB1	0.0047452743943769	1.1424903518157	0.241088752920067	0.809613882284013	0.97439328011094	Exon	Caudate
e315655	ENSG00000109572.13	ENSG00000109572	CLCN3	-0.019439998236473	-3.29959976884857	-0.241080852708413	0.809620000796812	0.974397403538246	Exon	Caudate
e862147	ENSG00000008517.16	ENSG00000008517	IL32	-0.0319876911687219	-3.55371744387305	-0.241071005304089	0.809627627377119	0.974403341928092	Exon	Caudate
e998861	ENSG00000141644.17	ENSG00000141644	MBD1	0.0048356871931524	1.8381055407033	0.241061211489673	0.809635212471317	0.974407046868569	Exon	Caudate
e596611	ENSG00000107566.13	ENSG00000107566	ERLIN1	0.0101990419354944	-1.12732113719028	0.241050197676797	0.809643742448977	0.974407046868569	Exon	Caudate
e304480	ENSG00000138658.15	ENSG00000138658	ZGRF1	-0.0229276200055294	-3.74713024398147	-0.241038372165541	0.809652901096061	0.974407046868569	Exon	Caudate
e349599	ENSG00000072682.18	ENSG00000072682	P4HA2	-0.0237986882822116	-3.31249692131789	-0.241024479233232	0.809663660957227	0.974407046868569	Exon	Caudate
e215051	ENSG00000114857.17	ENSG00000114857	NKTR	0.0141812936841562	-2.36792151547165	0.24101881013741	0.809668051594622	0.974407046868569	Exon	Caudate
e265441	ENSG00000214160.9	ENSG00000214160	ALG3	0.0097426167359098	-1.11093128714274	0.241007030784103	0.809677174562334	0.974407046868569	Exon	Caudate
e316756	ENSG00000129128.12	ENSG00000129128	SPCS3	0.005579561916379	4.95781301020982	0.241005071270249	0.809678692184807	0.974407046868569	Exon	Caudate
e378484	ENSG00000198315.10	ENSG00000198315	ZKSCAN8	0.0090255029532597	-0.896023974961855	0.241002563291836	0.809680634588249	0.974407046868569	Exon	Caudate
e119008	ENSG00000171094.15	ENSG00000171094	ALK	0.017530779580744	-3.05965764331821	0.240998283446901	0.809683949286775	0.974407046868569	Exon	Caudate
e994618	ENSG00000101746.15	ENSG00000101746	NOL4	0.0091047356012864	-0.394769373645171	0.240993191353446	0.809687893068391	0.974407046868569	Exon	Caudate
e1004393	ENSG00000133313.14	ENSG00000133313	CNDP2	0.0063846434049062	2.6460809465434	0.240991506991829	0.809689197592724	0.974407046868569	Exon	Caudate
e416364	ENSG00000034693.14	ENSG00000034693	PEX3	-0.0113523708996792	-1.37103673363737	-0.240987275761314	0.809692474648585	0.974407046868569	Exon	Caudate
e1149941	ENSG00000182220.14	ENSG00000182220	ATP6AP2	0.0060061054119266	2.38527524809674	0.240985638425184	0.809693742753867	0.974407046868569	Exon	Caudate
e33868	ENSG00000117450.13	ENSG00000117450	PRDX1	-0.0074704731414413	3.91720580096915	-0.240984160208129	0.809694887622978	0.974407046868569	Exon	Caudate
e464521	ENSG00000173114.12	ENSG00000173114	LRRN3	0.0115464228084476	2.04870230710461	0.240977331042363	0.809700176770984	0.974407046868569	Exon	Caudate
e717014	ENSG00000166896.7	ENSG00000166896	ATP23	-0.0181712115699269	-3.1062010010325	-0.240974141341745	0.809702647178008	0.974407046868569	Exon	Caudate
e799874	ENSG00000011114.14	ENSG00000011114	BTBD7	-0.006982749202608	0.732626889925245	-0.240969756896891	0.809706042911517	0.974407046868569	Exon	Caudate
e652837	ENSG00000165458.13	ENSG00000165458	INPPL1	-0.016136428017947	-2.2490288821189	-0.240963895212926	0.809710582765925	0.974407046868569	Exon	Caudate
e1026135	ENSG00000105613.9	ENSG00000105613	MAST1	-0.0229748014665521	-3.71187524387747	-0.240959886238952	0.809713687706411	0.974407046868569	Exon	Caudate
e1164308	ENSG00000166707.10	ENSG00000166707	ZCCHC18	0.0201179608139642	-2.97000667201344	0.240959192417648	0.809714225069611	0.974407046868569	Exon	Caudate
e1133299	ENSG00000273899.4	ENSG00000273899	NOL12	-0.0129742553482111	-2.16832619309865	-0.240953445444632	0.809718676092072	0.974407046868569	Exon	Caudate
e855296	ENSG00000140983.13	ENSG00000140983	RHOT2	-0.00844835000609	-0.394639686182737	-0.240947778857093	0.809723064862145	0.974407046868569	Exon	Caudate
e284685	ENSG00000109790.16	ENSG00000109790	KLHL5	-0.0093590780546586	2.95006162065681	-0.240945974595167	0.809724462263639	0.974407046868569	Exon	Caudate
e496145	ENSG00000083168.9	ENSG00000083168	KAT6A	-0.0057134843875911	3.91320260080314	-0.240942107942958	0.809727456989179	0.974407046868569	Exon	Caudate
e208246	ENSG00000174748.18	ENSG00000174748	RPL15	-0.007133244988104	4.9632340279908	-0.240940637790105	0.809728595624592	0.974407046868569	Exon	Caudate
e364859	ENSG00000040275.16	ENSG00000040275	SPDL1	-0.0151827275827773	-2.53292293599756	-0.240937901463915	0.809730714914078	0.974407046868569	Exon	Caudate
e757685	ENSG00000136098.16	ENSG00000136098	NEK3	0.0203355718517834	-2.03725943892276	0.240936508303789	0.809731793919604	0.974407046868569	Exon	Caudate
e278380	ENSG00000145220.13	ENSG00000145220	LYAR	0.0182397157309236	-3.26733097706604	0.240927730503916	0.809738592352911	0.974407046868569	Exon	Caudate
e634508	ENSG00000255073.8	ENSG00000255073	ZFP91-CNTF	0.0198382381265433	-3.06573605517754	0.240925917829331	0.80973999627681	0.974407046868569	Exon	Caudate
e579225	ENSG00000170324.20	ENSG00000170324	FRMPD2	-0.026586312798393	-2.54406648587735	-0.240922794305867	0.809742415459985	0.974407046868569	Exon	Caudate
e579281	ENSG00000170324.20	ENSG00000170324	FRMPD2	-0.026586312798393	-2.54406648587735	-0.240922794305867	0.809742415459985	0.974407046868569	Exon	Caudate
e699042	ENSG00000134294.13	ENSG00000134294	SLC38A2	-0.0111782700270068	1.26443040355917	-0.240913623068147	0.809749518635991	0.974407046868569	Exon	Caudate
e221848	ENSG00000114316.12	ENSG00000114316	USP4	0.0197112518990228	-3.77878142371267	0.240913039644589	0.809749970501402	0.974407046868569	Exon	Caudate
e732697	ENSG00000110887.7	ENSG00000110887	DAO	0.0574695579597381	-4.62255477654442	0.240905486712784	0.80975582030287	0.974407046868569	Exon	Caudate
e206190	ENSG00000206562.11	ENSG00000206562	METTL6	0.0078708060559706	0.0488112809025821	0.240899981433842	0.809760084188795	0.974407046868569	Exon	Caudate
e874268	ENSG00000185716.11	ENSG00000185716	C16orf52	0.0063531663787361	0.734846403509768	0.24088840502653	0.809769050234388	0.974407046868569	Exon	Caudate
e850620	ENSG00000185518.11	ENSG00000185518	SV2B	-0.0103007279070468	0.917438956420389	-0.240887341734505	0.809769873766169	0.974407046868569	Exon	Caudate
e366051	ENSG00000113719.15	ENSG00000113719	ERGIC1	-0.0082876719628033	-0.542410414354855	-0.240880803700528	0.809774937552576	0.974407046868569	Exon	Caudate
e1089835	ENSG00000088367.21	ENSG00000088367	EPB41L1	0.009424096001214	0.909804211474842	0.240879815315322	0.809775703069571	0.974407046868569	Exon	Caudate
e585162	ENSG00000180817.11	ENSG00000180817	PPA1	-0.0064511737944047	2.5056981429165	-0.240873858165164	0.809780316962494	0.974407046868569	Exon	Caudate
e319308	ENSG00000083857.13	ENSG00000083857	FAT1	0.0111356564449421	-0.257488739084626	0.240868710214301	0.809784304125026	0.974407046868569	Exon	Caudate
e982017	ENSG00000214087.8	ENSG00000214087	ARL16	-0.0075505023052552	1.11942048721533	-0.240867344057016	0.809785362234469	0.974407046868569	Exon	Caudate
e240893	ENSG00000163611.11	ENSG00000163611	SPICE1	-0.01153310455843	-1.75997502375762	-0.240865250430566	0.809786983780441	0.974407046868569	Exon	Caudate
e640451	ENSG00000133315.10	ENSG00000133315	MACROD1	0.0194223378564817	-3.44779536127108	0.240858051252635	0.809792559661027	0.974407046868569	Exon	Caudate
e151424	ENSG00000236859.6	ENSG00000236859	NIFK-AS1	-0.0147369207950196	-2.33913981128356	-0.240854964310183	0.809794950551212	0.974407046868569	Exon	Caudate
e888554	ENSG00000087263.16	ENSG00000087263	OGFOD1	-0.008112347331989	-0.456841705096863	-0.240853552396752	0.809796044103117	0.974407046868569	Exon	Caudate
e1024858	ENSG00000132010.15	ENSG00000132010	ZNF20	-0.0172654051020153	-2.74155910977441	-0.240850858145863	0.80979813084908	0.974407046868569	Exon	Caudate
e850548	ENSG00000184056.14	ENSG00000184056	VPS33B	-0.0083840870577687	-0.634658317659655	-0.240847620626263	0.809800638368265	0.974407046868569	Exon	Caudate
e622948	ENSG00000151117.8	ENSG00000151117	TMEM86A	-0.0082245148819189	1.28109598687163	-0.240844168332922	0.809803312235868	0.974407046868569	Exon	Caudate
e393527	ENSG00000124574.14	ENSG00000124574	ABCC10	0.0148734398729952	-2.41159136910389	0.240834432755063	0.809810852640206	0.974407046868569	Exon	Caudate
e714898	ENSG00000185482.7	ENSG00000185482	STAC3	-0.0229148077922688	-3.71120029792896	-0.240832717915718	0.809812180820217	0.974407046868569	Exon	Caudate
e468516	ENSG00000106348.16	ENSG00000106348	IMPDH1	-0.0117108693233215	-1.41607214338203	-0.240827655502279	0.809816101771679	0.974407046868569	Exon	Caudate
e1025529	ENSG00000132004.12	ENSG00000132004	FBXW9	0.0122919380217781	-1.91220199868021	0.240821746683647	0.809820678288793	0.974407046868569	Exon	Caudate
e47126	ENSG00000203943.8	ENSG00000203943	SAMD13	-0.0187731324720823	-3.19613680851957	-0.240817325716809	0.809824102434443	0.974407046868569	Exon	Caudate
e988384	ENSG00000178127.12	ENSG00000178127	NDUFV2	0.0065310248004939	2.42626077455269	0.240810547431628	0.809829352387212	0.974407046868569	Exon	Caudate
e926941	ENSG00000175061.17	ENSG00000175061	LRRC75A-AS1	-0.0090146181702919	2.5777833069003	-0.240809867714509	0.809829878845732	0.974407046868569	Exon	Caudate
e1044925	ENSG00000197808.11	ENSG00000197808	ZNF461	0.0096576984636684	-1.34932029332756	0.240806191096244	0.809832726483336	0.974407046868569	Exon	Caudate
e991869	ENSG00000134490.13	ENSG00000134490	TMEM241	0.0103347438165313	-0.799145909907672	0.240804273950844	0.809834211363904	0.974407046868569	Exon	Caudate
e593011	ENSG00000108231.12	ENSG00000108231	LGI1	0.0096712210277867	2.2608865749514	0.240803544012536	0.809834776720895	0.974407046868569	Exon	Caudate
e938869	ENSG00000092871.16	ENSG00000092871	RFFL	0.0133789692503457	0.620919010525055	0.240800760177959	0.809836932877095	0.974407046868569	Exon	Caudate
e64699	ENSG00000014914.19	ENSG00000014914	MTMR11	-0.0180718059162204	-2.43518823972713	-0.240797749855096	0.809839264456314	0.974407046868569	Exon	Caudate
e629979	ENSG00000175216.14	ENSG00000175216	CKAP5	0.0052574267557901	1.9492183979058	0.24079512978797	0.809841293772932	0.974407046868569	Exon	Caudate
e781522	ENSG00000139926.15	ENSG00000139926	FRMD6	0.0158884292248565	-1.97053845465703	0.240790371273151	0.809844979381481	0.974407046868569	Exon	Caudate
e841175	ENSG00000140400.15	ENSG00000140400	MAN2C1	-0.0064119985493118	0.765944809054487	-0.240789674379465	0.809845519146327	0.974407046868569	Exon	Caudate
e615151	ENSG00000132274.15	ENSG00000132274	TRIM22	0.018613330178507	-1.87316738564351	0.240789019973253	0.809846026003445	0.974407046868569	Exon	Caudate
e875333	ENSG00000103356.15	ENSG00000103356	EARS2	0.0095024906560413	-0.801758722073572	0.240785268094292	0.809848931947088	0.974407046868569	Exon	Caudate
e822624	ENSG00000166710.17	ENSG00000166710	B2M	0.0135389384094572	1.03683350988956	0.240785074539436	0.809849081861245	0.974407046868569	Exon	Caudate
e417734	ENSG00000131013.3	ENSG00000131013	PPIL4	-0.0066384879170985	0.221715167830776	-0.240784549284954	0.809849488686945	0.974407046868569	Exon	Caudate
e19310	ENSG00000117713.18	ENSG00000117713	ARID1A	0.0064596550385248	1.87928249815592	0.240781476216789	0.809851868873484	0.974407046868569	Exon	Caudate
e479879	ENSG00000157212.18	ENSG00000157212	PAXIP1	-0.0103359023018017	-1.74410544156129	-0.240777365599555	0.809855052676696	0.974407046868569	Exon	Caudate
e468659	ENSG00000106348.16	ENSG00000106348	IMPDH1	-0.0117124198879606	-1.41470665294407	-0.240775693477938	0.809856347788741	0.974407046868569	Exon	Caudate
e189470	ENSG00000123983.13	ENSG00000123983	ACSL3	0.0068744157435149	4.89400986952154	0.240775339921365	0.80985662162976	0.974407046868569	Exon	Caudate
e811104	ENSG00000034053.14	ENSG00000034053	APBA2	0.0066534077360434	2.83248042470829	0.240774290970134	0.809857434076607	0.974407046868569	Exon	Caudate
e105342	ENSG00000119285.10	ENSG00000119285	HEATR1	0.009049507948599	-1.11851566525401	0.240773439809628	0.809858093328255	0.974407046868569	Exon	Caudate
e920393	ENSG00000161955.16	ENSG00000161955	TNFSF13	0.0105129360311552	-0.308855964107648	0.240772277725982	0.809858993400262	0.974407046868569	Exon	Caudate
e377784	ENSG00000186470.13	ENSG00000186470	BTN3A2	0.0216444640380041	-3.12064423751704	0.2407666630867	0.80986334212662	0.974407046868569	Exon	Caudate
e377794	ENSG00000186470.13	ENSG00000186470	BTN3A2	0.0216444640380041	-3.12064423751704	0.2407666630867	0.80986334212662	0.974407046868569	Exon	Caudate
e140028	ENSG00000153574.8	ENSG00000153574	RPIA	-0.0102507849500841	-1.5787739319084	-0.240766485585467	0.809863479607371	0.974407046868569	Exon	Caudate
e253622	ENSG00000114127.10	ENSG00000114127	XRN1	0.0082063398248099	-0.355015573446851	0.24076549055477	0.809864250292653	0.974407046868569	Exon	Caudate
e754879	ENSG00000133112.16	ENSG00000133112	TPT1	0.0090047418974604	5.87308930443272	0.240764042702161	0.809865371704312	0.974407046868569	Exon	Caudate
e215336	ENSG00000280571.1	ENSG00000280571		0.0077319493734676	3.47271535633887	0.240763653261421	0.80986567333963	0.974407046868569	Exon	Caudate
e487921	ENSG00000168476.11	ENSG00000168476	REEP4	-0.019875242020637	-3.11491492501225	-0.240757515044971	0.809870427604254	0.974407046868569	Exon	Caudate
e16529	ENSG00000236810.5	ENSG00000236810	TCEB3-AS1	-0.0158006302205495	-2.86455125321873	-0.240749730044475	0.809876457371197	0.974407046868569	Exon	Caudate
e1000599	ENSG00000196628.14	ENSG00000196628	TCF4	-0.0176312081800107	-2.88402083491218	-0.24074762526707	0.809878087600042	0.974407046868569	Exon	Caudate
e97197	ENSG00000174606.13	ENSG00000174606	ANGEL2	0.0072375308991369	4.1941374783983	0.240745664850308	0.809879606016913	0.974407046868569	Exon	Caudate
e190048	ENSG00000144468.16	ENSG00000144468	RHBDD1	0.0094053846231828	-0.809474522045244	0.240739590950617	0.80988431048633	0.974407046868569	Exon	Caudate
e900163	ENSG00000157350.12	ENSG00000157350	ST3GAL2	0.0097771922803296	2.83808235279109	0.240738661616106	0.809885030292336	0.974407046868569	Exon	Caudate
e1134353	ENSG00000244627.5	ENSG00000244627		-0.0127414309837558	-1.11817151669902	-0.240735849714842	0.809887208221069	0.974407046868569	Exon	Caudate
e272065	ENSG00000061938.16	ENSG00000061938	TNK2	-0.0122483965456818	-0.142220470488321	-0.240731589407207	0.809890508000631	0.974407046868569	Exon	Caudate
e648122	ENSG00000172932.14	ENSG00000172932	ANKRD13D	0.0096024660051036	-0.678608235361781	0.240730980153638	0.809890979892294	0.974407046868569	Exon	Caudate
e849978	ENSG00000196547.14	ENSG00000196547	MAN2A2	-0.0098448839657905	0.01977491934971	-0.240730972694714	0.809890985669535	0.974407046868569	Exon	Caudate
e151149	ENSG00000074054.17	ENSG00000074054	CLASP1	0.0050355573790431	0.866406477620259	0.240730217216531	0.809891570818205	0.974407046868569	Exon	Caudate
e172968	ENSG00000115252.18	ENSG00000115252	PDE1A	-0.0249147355026566	-2.59856845691874	-0.240727587856373	0.809893607365737	0.974407046868569	Exon	Caudate
e370439	ENSG00000169045.17	ENSG00000169045	HNRNPH1	-0.0054627423717192	2.4215726371049	-0.240726749332222	0.809894256837434	0.974407046868569	Exon	Caudate
e78095	ENSG00000158793.13	ENSG00000158793	NIT1	0.0076169019308929	-0.604971468644514	0.24071541482679	0.809903035894403	0.974407046868569	Exon	Caudate
e550335	ENSG00000119397.16	ENSG00000119397	CNTRL	-0.0115834922531641	-1.44827367241382	-0.240711040942014	0.80990642366078	0.974407046868569	Exon	Caudate
e920679	ENSG00000161960.14	ENSG00000161960	EIF4A1	-0.0073379038416112	3.05464299833732	-0.240707014721971	0.809909542148671	0.974407046868569	Exon	Caudate
e493806	ENSG00000085788.13	ENSG00000085788	DDHD2	0.01210970515757	-1.31824775105739	0.240704406485613	0.809911562346257	0.974407046868569	Exon	Caudate
e782768	ENSG00000198554.11	ENSG00000198554	WDHD1	-0.0122463897591439	-2.08146284134715	-0.240699874387509	0.809915072665215	0.974407046868569	Exon	Caudate
e538324	ENSG00000198963.10	ENSG00000198963	RORB	-0.0142751506321102	-0.744184557077295	-0.240690574904704	0.809922275555469	0.974407046868569	Exon	Caudate
e103015	ENSG00000143641.9	ENSG00000143641	GALNT2	-0.006999021346529	0.51034560718899	-0.240689785670846	0.809922886855248	0.974407046868569	Exon	Caudate
e298641	ENSG00000138641.15	ENSG00000138641	HERC3	0.0096361416409828	0.0509545524489207	0.240686964569871	0.809925071935292	0.974407046868569	Exon	Caudate
e316606	ENSG00000150627.15	ENSG00000150627	WDR17	-0.0096150979276174	1.24584947035266	-0.240683218220144	0.809927973667837	0.974407046868569	Exon	Caudate
e512610	ENSG00000164796.17	ENSG00000164796	CSMD3	0.0106665911421896	-0.331161571003656	0.240681099353371	0.809929614835767	0.974407046868569	Exon	Caudate
e68922	ENSG00000160741.16	ENSG00000160741	CRTC2	-0.0100591195618532	-1.08353277725638	-0.240678993900994	0.809931245614409	0.974407046868569	Exon	Caudate
e518900	ENSG00000105339.10	ENSG00000105339	DENND3	-0.0177414983164275	-2.34960050198762	-0.240678688529719	0.809931482139872	0.974407046868569	Exon	Caudate
e156206	ENSG00000169554.17	ENSG00000169554	ZEB2	0.0188691855412623	-1.53036168016198	0.240675973087372	0.80993358538777	0.974407046868569	Exon	Caudate
e751617	ENSG00000083642.18	ENSG00000083642	PDS5B	0.0066890405556008	1.02784143123033	0.240667005160006	0.809940531512397	0.974407046868569	Exon	Caudate
e609730	ENSG00000177030.16	ENSG00000177030	DEAF1	0.0098977154202402	0.633132393704279	0.240662785022761	0.809943800232659	0.974407046868569	Exon	Caudate
e724699	ENSG00000198707.14	ENSG00000198707	CEP290	0.0110518194871885	-0.863498224367528	0.240661598941093	0.809944718916455	0.974407046868569	Exon	Caudate
e172364	ENSG00000163510.13	ENSG00000163510	CWC22	0.0089213407256961	-0.906619234414105	0.240659713381368	0.809946179384024	0.974407046868569	Exon	Caudate
e1009918	ENSG00000172081.13	ENSG00000172081	MOB3A	0.0098963902752819	-1.19760497454983	0.24065816177537	0.809947381186941	0.974407046868569	Exon	Caudate
e1095013	ENSG00000198185.11	ENSG00000198185	ZNF334	-0.009435232438836	-0.174941369035018	-0.240656967558119	0.809948306173215	0.974407046868569	Exon	Caudate
e1163932	ENSG00000204065.2	ENSG00000204065	TCEAL5	0.0100026889217031	0.342537433506935	0.240656766962492	0.809948461545475	0.974407046868569	Exon	Caudate
e791346	ENSG00000080815.18	ENSG00000080815	PSEN1	-0.0096093063931571	0.419013334824089	-0.240656577401545	0.80994860837078	0.974407046868569	Exon	Caudate
e122369	ENSG00000011566.14	ENSG00000011566	MAP4K3	-0.0065181463661916	0.259140205735454	-0.240653163778134	0.809951252409668	0.974407046868569	Exon	Caudate
e1128040	ENSG00000099995.18	ENSG00000099995	SF3A1	-0.005568837158559	3.21699286881757	-0.240651996916224	0.809952156208829	0.974407046868569	Exon	Caudate
e1081783	ENSG00000089048.14	ENSG00000089048	ESF1	-0.0060849244221809	1.7157285102191	-0.240640891847188	0.809960757712435	0.974407046868569	Exon	Caudate
e112599	ENSG00000079785.14	ENSG00000079785	DDX1	0.0070098184386692	0.657271585922519	0.240634708968282	0.809965546711579	0.974407046868569	Exon	Caudate
e907386	ENSG00000104731.13	ENSG00000104731	KLHDC4	-0.0107066287492226	-1.36465387367648	-0.240628829274223	0.809970100883058	0.974407046868569	Exon	Caudate
e66023	ENSG00000143409.15	ENSG00000143409	FAM63A	-0.0126128760926862	0.533049530687688	-0.240627584593496	0.80997106496287	0.974407046868569	Exon	Caudate
e926443	ENSG00000011295.15	ENSG00000011295	TTC19	-0.0084189553191483	0.070009419238328	-0.240626976395055	0.809971536049114	0.974407046868569	Exon	Caudate
e473993	ENSG00000157764.12	ENSG00000157764	BRAF	0.0059908429254718	1.79649581180086	0.24062692497677	0.809971575875669	0.974407046868569	Exon	Caudate
e420444	ENSG00000049618.22	ENSG00000049618	ARID1B	0.0128747086004171	-1.59273189745312	0.240623916480008	0.809973906138264	0.974407046868569	Exon	Caudate
e906178	ENSG00000140950.15	ENSG00000140950	TLDC1	0.0195221564985476	-3.52172734303421	0.240623109022117	0.809974531563496	0.974407046868569	Exon	Caudate
e752889	ENSG00000102710.19	ENSG00000102710	SUPT20H	-0.0091231056113448	-0.768400819319862	-0.240622395578477	0.809975084169075	0.974407046868569	Exon	Caudate
e671889	ENSG00000172350.9	ENSG00000172350	ABCG4	-0.0196317358344779	-3.21840677442384	-0.240618905642139	0.809977787338833	0.974407046868569	Exon	Caudate
e275393	ENSG00000159674.11	ENSG00000159674	SPON2	-0.021801358748938	-2.77239625075627	-0.240617636203551	0.809978770597448	0.974407046868569	Exon	Caudate
e514357	ENSG00000156802.12	ENSG00000156802	ATAD2	-0.0128888771892414	-2.2427764061389	-0.240616923313188	0.80997932277521	0.974407046868569	Exon	Caudate
e975949	ENSG00000182473.21	ENSG00000182473	EXOC7	-0.0051414851262447	1.01894375538106	-0.240611976685982	0.809983154247124	0.974407046868569	Exon	Caudate
e284716	ENSG00000109790.16	ENSG00000109790	KLHL5	-0.0093471473612594	2.94901518236522	-0.240607887848615	0.809986321310651	0.974407046868569	Exon	Caudate
e1026323	ENSG00000240616.1	ENSG00000240616	RPS6P25	-0.0130816579690235	-1.99416417847503	-0.240606050418408	0.809987744517746	0.974407046868569	Exon	Caudate
e616903	ENSG00000166402.8	ENSG00000166402	TUB	-0.0068298701032405	0.451099008981904	-0.240600528519952	0.809992021584709	0.974407046868569	Exon	Caudate
e281939	ENSG00000002549.12	ENSG00000002549	LAP3	-0.009673982165325	1.523857084125	-0.240600288826104	0.809992207243203	0.974407046868569	Exon	Caudate
e597357	ENSG00000095539.15	ENSG00000095539	SEMA4G	-0.0166930007629051	-2.746469585395	-0.24059768904201	0.809994220945969	0.974407046868569	Exon	Caudate
e478315	ENSG00000164896.19	ENSG00000164896	FASTK	-0.0121648840804927	-1.0840135207536	-0.240593462091155	0.809997494998477	0.974407046868569	Exon	Caudate
e1120709	ENSG00000241973.10	ENSG00000241973	PI4KA	-0.0098181887354368	2.1170837747698	-0.240585480298919	0.810003677432639	0.974407046868569	Exon	Caudate
e1140435	ENSG00000100425.18	ENSG00000100425	BRD1	-0.0073015921848508	-0.178619584815073	-0.240585218673068	0.810003880079633	0.974407046868569	Exon	Caudate
e953751	ENSG00000108433.15	ENSG00000108433	GOSR2	-0.0050924542767617	1.11037727548224	-0.240579217293381	0.810008528559398	0.974407046868569	Exon	Caudate
e493437	ENSG00000147475.14	ENSG00000147475	ERLIN2	-0.0090250591452582	0.171335567361019	-0.240572243719484	0.810013930078642	0.974407046868569	Exon	Caudate
e909415	ENSG00000158792.15	ENSG00000158792	SPATA2L	-0.0125626476690286	1.65616610718646	-0.240570334203017	0.810015409133879	0.974407046868569	Exon	Caudate
e1136424	ENSG00000100393.11	ENSG00000100393	EP300	-0.0107489572002713	-0.638724963957913	-0.240569929291411	0.810015722766575	0.974407046868569	Exon	Caudate
e1045335	ENSG00000188283.11	ENSG00000188283	ZNF383	0.0123409653261748	-2.0298273456646	0.240568891828753	0.81001652635497	0.974407046868569	Exon	Caudate
e1062834	ENSG00000177380.13	ENSG00000177380	PPFIA3	0.013273735261764	-1.45317024924439	0.240566453732295	0.810018414834352	0.974407046868569	Exon	Caudate
e110443	ENSG00000236790.5	ENSG00000236790	LINC00299	-0.0224042770879095	-2.49443286512408	-0.240562322209352	0.810021614995712	0.974407657646461	Exon	Caudate
e719136	ENSG00000111554.14	ENSG00000111554	MDM1	0.0114616790762424	-1.18426773716642	0.240548106558417	0.810032626063081	0.974408256439167	Exon	Caudate
e508240	ENSG00000156170.12	ENSG00000156170	NDUFAF6	-0.007808937322044	0.18782674737043	-0.240546696370069	0.810033718359749	0.974408256439167	Exon	Caudate
e43773	ENSG00000116717.11	ENSG00000116717	GADD45A	-0.0167495102617068	1.77705853680198	-0.240543260994692	0.810036379317257	0.974408256439167	Exon	Caudate
e167581	ENSG00000091428.17	ENSG00000091428	RAPGEF4	-0.0105736379533327	1.27684308369861	-0.240542822182015	0.810036719210953	0.974408256439167	Exon	Caudate
e965716	ENSG00000198909.7	ENSG00000198909	MAP3K3	-0.00547629585936	1.81028919593469	-0.240541263117632	0.81003792682484	0.974408256439167	Exon	Caudate
e478828	ENSG00000013374.15	ENSG00000013374	NUB1	0.0068872362971508	0.877769543353659	0.240540823511551	0.810038267333251	0.974408256439167	Exon	Caudate
e1052423	ENSG00000123810.7	ENSG00000123810	B9D2	0.0128505818027217	-2.03833648906531	0.240530577817839	0.810046203414058	0.974413415022322	Exon	Caudate
e972941	ENSG00000125457.13	ENSG00000125457	MIF4GD	-0.0127987159587357	-2.38990346119626	-0.240528335050004	0.810047940613517	0.974413415022322	Exon	Caudate
e861067	ENSG00000140992.18	ENSG00000140992	PDPK1	0.0206592453128895	-0.472509224730791	0.240515821968272	0.810057632993235	0.97442183527836	Exon	Caudate
e97346	ENSG00000230461.8	ENSG00000230461	PROX1-AS1	0.022427277688631	-3.57478382269656	0.240502243275089	0.810068150807087	0.974423688807421	Exon	Caudate
e631887	ENSG00000149187.17	ENSG00000149187	CELF1	-0.0093508391704731	-0.181797636288437	-0.240499114627872	0.81007057420637	0.974423688807421	Exon	Caudate
e346012	ENSG00000133835.14	ENSG00000133835	HSD17B4	0.0084925857792503	0.202953154193168	0.240497424486632	0.810071883363064	0.974423688807421	Exon	Caudate
e425506	ENSG00000230487.7	ENSG00000230487	PSMG3-AS1	0.0121037959476914	-1.84809759247456	0.240494196024716	0.810074384080124	0.974423688807421	Exon	Caudate
e511185	ENSG00000164934.13	ENSG00000164934	DCAF13	0.0064844365623657	0.146517344765115	0.240494053194934	0.810074494713927	0.974423688807421	Exon	Caudate
e1059857	ENSG00000197405.7	ENSG00000197405	C5AR1	-0.0299268991724838	-1.08408663303465	-0.240492976519598	0.810075328690582	0.974423688807421	Exon	Caudate
e98519	ENSG00000067704.9	ENSG00000067704	IARS2	0.0054906528036858	1.74626772972023	0.240487648761047	0.810079455496073	0.974425414135825	Exon	Caudate
e636478	ENSG00000162144.9	ENSG00000162144	CYB561A3	0.0113793898965901	-1.76057086080023	0.24048239220317	0.810083527155737	0.974427073119368	Exon	Caudate
e560939	ENSG00000160293.16	ENSG00000160293	VAV2	0.0118243635032205	-1.80891357390018	0.240471362213214	0.810092070855701	0.974434111367615	Exon	Caudate
e198909	ENSG00000115694.14	ENSG00000115694	STK25	0.0064115673737119	2.07083853824956	0.240454268818849	0.810105311241997	0.974444102914952	Exon	Caudate
e832798	ENSG00000246922.8	ENSG00000246922	UBAP1L	0.0099054623362625	-1.03319590818278	0.240452591150702	0.810106610751276	0.974444102914952	Exon	Caudate
e443677	ENSG00000154710.15	ENSG00000154710	RABGEF1	-0.0066995878778106	0.70734216464356	-0.240442055167422	0.810114771857643	0.974444102914952	Exon	Caudate
e705811	ENSG00000135503.12	ENSG00000135503	ACVR1B	-0.0086243132650976	-0.150775098108867	-0.240440213566509	0.810116198352252	0.974444102914952	Exon	Caudate
e754882	ENSG00000133112.16	ENSG00000133112	TPT1	0.0090243110862592	5.85623027708943	0.240440121887693	0.810116269366209	0.974444102914952	Exon	Caudate
e234304	ENSG00000187098.14	ENSG00000187098	MITF	0.0229220664843036	-3.2997198486569	0.240439782249935	0.810116532447947	0.974444102914952	Exon	Caudate
e520127	ENSG00000104518.10	ENSG00000104518	GSDMD	0.024488398835844	-3.86065166123618	0.240436092764898	0.810119390306311	0.974444301783074	Exon	Caudate
e819062	ENSG00000214013.9	ENSG00000214013	GANC	-0.0112471195916972	-1.66038694455564	-0.240423737349763	0.810128960773301	0.974452228405028	Exon	Caudate
e65453	ENSG00000143420.17	ENSG00000143420	ENSA	0.0078471694486155	1.09207169025588	0.240412239749202	0.81013786680533	0.974452228405028	Exon	Caudate
e1135353	ENSG00000100335.13	ENSG00000100335	MIEF1	0.0069212673276197	-0.323363332735232	0.240411357370506	0.810138550296169	0.974452228405028	Exon	Caudate
e588385	ENSG00000165637.13	ENSG00000165637	VDAC2	-0.0062053748013442	0.928234921254195	-0.240411157657233	0.810138704994158	0.974452228405028	Exon	Caudate
e738691	ENSG00000111707.11	ENSG00000111707	SUDS3	0.0082202757247247	-0.480644988567416	0.240400918048764	0.810146636609382	0.974452228405028	Exon	Caudate
e553732	ENSG00000136854.18	ENSG00000136854	STXBP1	0.0122886689500176	4.40671325741488	0.240392633999274	0.810153053460172	0.974452228405028	Exon	Caudate
e1092601	ENSG00000101049.14	ENSG00000101049	SGK2	0.019482828989421	-0.487183673903732	0.240385564124974	0.810158529817172	0.974452228405028	Exon	Caudate
e545208	ENSG00000165138.17	ENSG00000165138	ANKS6	-0.0122968628141192	-1.68223525456955	-0.240371322233743	0.810169561679649	0.974452228405028	Exon	Caudate
e904815	ENSG00000280182.1	ENSG00000280182		0.0185767256378963	-1.86226207169311	0.24037122068353	0.810169640341247	0.974452228405028	Exon	Caudate
e597057	ENSG00000166136.15	ENSG00000166136	NDUFB8	0.0126571434841756	-2.00000232014636	0.240367691197275	0.8101723743104	0.974452228405028	Exon	Caudate
e77192	ENSG00000162735.18	ENSG00000162735	PEX19	0.0101025791155787	-1.58352220139561	0.240361252208289	0.810177362010346	0.974452228405028	Exon	Caudate
e13087	ENSG00000117154.11	ENSG00000117154	IGSF21	-0.0155765108512799	-2.55710739432914	-0.240357808156407	0.810180029807709	0.974452228405028	Exon	Caudate
e718143	ENSG00000153179.12	ENSG00000153179	RASSF3	-0.0112342679517094	-0.554504652462746	-0.240354531106603	0.810182568245631	0.974452228405028	Exon	Caudate
e765248	ENSG00000139842.14	ENSG00000139842	CUL4A	-0.0066888906494726	-0.0252480482772597	-0.240349435820284	0.810186515113039	0.974452228405028	Exon	Caudate
e379139	ENSG00000204681.10	ENSG00000204681	GABBR1	0.0114062888711498	0.763548331468896	0.240347950993456	0.810187665277896	0.974452228405028	Exon	Caudate
e738470	ENSG00000176871.8	ENSG00000176871	WSB2	0.0140500229157853	-1.81130363558445	0.240345607102966	0.810189480884714	0.974452228405028	Exon	Caudate
e663298	ENSG00000187240.13	ENSG00000187240	DYNC2H1	0.0100019164891305	-0.63351474925673	0.240337022562261	0.810196130585807	0.974452228405028	Exon	Caudate
e269394	ENSG00000090530.9	ENSG00000090530	P3H2	-0.0245268077700584	-3.36727478005589	-0.24033675268291	0.810196339638219	0.974452228405028	Exon	Caudate
e867850	ENSG00000171490.12	ENSG00000171490	RSL1D1	0.005142940173214	1.94679457994966	0.240334761596177	0.810197881962941	0.974452228405028	Exon	Caudate
e1074739	ENSG00000167685.14	ENSG00000167685	ZNF444	0.0192766606870268	-3.52651075880125	0.24033431653312	0.810198226715354	0.974452228405028	Exon	Caudate
e725807	ENSG00000136040.8	ENSG00000136040	PLXNC1	0.0124186990666289	-1.81448899479113	0.240331853029841	0.810200134982027	0.974452228405028	Exon	Caudate
e1105159	ENSG00000154723.12	ENSG00000154723	ATP5J	0.010655381743589	0.590369560366756	0.24033045826578	0.810201215387738	0.974452228405028	Exon	Caudate
e1002232	ENSG00000166562.8	ENSG00000166562	SEC11C	-0.0074949892084354	1.81729941816536	-0.240327979713421	0.810203135313443	0.974452228405028	Exon	Caudate
e489586	ENSG00000147454.13	ENSG00000147454	SLC25A37	0.009647558636649	-0.203403595808444	0.240327937198191	0.81020316824642	0.974452228405028	Exon	Caudate
e1026885	ENSG00000104915.14	ENSG00000104915	STX10	-0.0093066247972804	-1.05477540835694	-0.240327314990826	0.810203650218232	0.974452228405028	Exon	Caudate
e289662	ENSG00000157426.13	ENSG00000157426	AASDH	0.0086199143672836	-0.339671001217569	0.240310019537181	0.810217047583156	0.974452228405028	Exon	Caudate
e540506	ENSG00000135049.15	ENSG00000135049	AGTPBP1	0.0122373045657005	2.44881367271571	0.240303178311283	0.810222346933391	0.974452228405028	Exon	Caudate
e416536	ENSG00000257065.1	ENSG00000257065		0.0117742150117351	-1.93535727978278	0.240300318268393	0.810224562382332	0.974452228405028	Exon	Caudate
e736435	ENSG00000179295.16	ENSG00000179295	PTPN11	0.0052555989695375	2.46603607400334	0.240300115946743	0.810224719104964	0.974452228405028	Exon	Caudate
e898500	ENSG00000103047.7	ENSG00000103047	TANGO6	-0.0163808172816596	-2.55160846878719	-0.24029323476154	0.810230049421218	0.974452228405028	Exon	Caudate
e898504	ENSG00000103047.7	ENSG00000103047	TANGO6	-0.0163808172816596	-2.55160846878719	-0.24029323476154	0.810230049421218	0.974452228405028	Exon	Caudate
e898522	ENSG00000103047.7	ENSG00000103047	TANGO6	-0.0163808172816596	-2.55160846878719	-0.24029323476154	0.810230049421218	0.974452228405028	Exon	Caudate
e853798	ENSG00000007392.16	ENSG00000007392	LUC7L	-0.0067847603691361	0.438846627019661	-0.240292775581949	0.810230405112066	0.974452228405028	Exon	Caudate
e218180	ENSG00000114646.9	ENSG00000114646	CSPG5	-0.0122652595643396	1.22405110602952	-0.240288687288991	0.81023357199756	0.974452228405028	Exon	Caudate
e1039188	ENSG00000105171.9	ENSG00000105171	POP4	0.0089114198721025	0.218710023071695	0.240286931827011	0.81023493181963	0.974452228405028	Exon	Caudate
e137003	ENSG00000005436.13	ENSG00000005436	GCFC2	0.0210295973240978	-3.41461301396701	0.240286047212119	0.810235617063314	0.974452228405028	Exon	Caudate
e827625	ENSG00000260916.6	ENSG00000260916	CCPG1	-0.0067259536230268	1.24917078996251	-0.240285915844821	0.810235718823553	0.974452228405028	Exon	Caudate
e75155	ENSG00000198400.11	ENSG00000198400	NTRK1	0.0230099126153395	-3.4566480536675	0.240285406999537	0.810236112987262	0.974452228405028	Exon	Caudate
e377744	ENSG00000186470.13	ENSG00000186470	BTN3A2	0.0259310623573627	-3.80870412368107	0.240284846016036	0.810236547538536	0.974452228405028	Exon	Caudate
e448713	ENSG00000187257.15	ENSG00000187257	RSBN1L	-0.0066965349315618	-0.0385982413504935	-0.240284393195235	0.81023689830443	0.974452228405028	Exon	Caudate
e175311	ENSG00000138378.17	ENSG00000138378	STAT4	-0.0188877990551186	-2.08090140362525	-0.240282081731586	0.81023868882042	0.974452228405028	Exon	Caudate
e1002222	ENSG00000166562.8	ENSG00000166562	SEC11C	-0.007493262456413	1.81748738752153	-0.24028159316958	0.810239067272566	0.974452228405028	Exon	Caudate
e112311	ENSG00000134324.11	ENSG00000134324	LPIN1	0.0165185332689531	-2.79287324848446	0.24027310689946	0.81024564095323	0.974453657871869	Exon	Caudate
e112315	ENSG00000134324.11	ENSG00000134324	LPIN1	0.0165185332689531	-2.79287324848446	0.24027310689946	0.81024564095323	0.974453657871869	Exon	Caudate
e815450	ENSG00000137801.10	ENSG00000137801	THBS1	0.0326153053987936	-2.3090462642731	0.240262907810296	0.810253541444865	0.974456257047876	Exon	Caudate
e783068	ENSG00000126777.17	ENSG00000126777	KTN1	-0.0101868341155684	2.68100493985467	-0.240257839923135	0.810257467175201	0.974456257047876	Exon	Caudate
e298354	ENSG00000118762.7	ENSG00000118762	PKD2	0.0078557643690543	0.215391653235313	0.240254752913984	0.810259858463126	0.974456257047876	Exon	Caudate
e193697	ENSG00000130561.16	ENSG00000130561	SAG	0.0215836328961311	-2.40368769966069	0.240253876093171	0.810260537674596	0.974456257047876	Exon	Caudate
e223818	ENSG00000003756.16	ENSG00000003756	RBM5	0.007426855859134	0.985522044007357	0.240249271680645	0.810264104391784	0.974456257047876	Exon	Caudate
e462235	ENSG00000164815.10	ENSG00000164815	ORC5	0.0094474775531014	0.952502717535525	0.240246122043668	0.810266544198115	0.974456257047876	Exon	Caudate
e1044645	ENSG00000167635.11	ENSG00000167635	ZNF146	0.0059681830157534	4.66600209323173	0.240243001805621	0.810268961232949	0.974456257047876	Exon	Caudate
e122218	ENSG00000214694.10	ENSG00000214694	ARHGEF33	-0.01087773457859	-0.0743248173844874	-0.240242101225029	0.810269658851426	0.974456257047876	Exon	Caudate
e345330	ENSG00000145782.12	ENSG00000145782	ATG12	0.0065628899350626	1.10040930153903	0.240239033547937	0.810272035173172	0.974456257047876	Exon	Caudate
e102828	ENSG00000234975.6	ENSG00000234975	FTH1P2	-0.0100711497809522	1.26570718644732	-0.240231637242997	0.810277764597061	0.974459909255041	Exon	Caudate
e1064107	ENSG00000104870.12	ENSG00000104870	FCGRT	0.0200968430251328	-2.74915144672337	0.240223471853348	0.810284089791407	0.974459957122802	Exon	Caudate
e384417	ENSG00000204351.11	ENSG00000204351	SKIV2L	-0.0175683965813371	-3.29741616398409	-0.240218755727678	0.810287743071772	0.974459957122802	Exon	Caudate
e356909	ENSG00000231185.6	ENSG00000231185		-0.0228211935975244	-2.76238366889661	-0.240218729375798	0.810287763484897	0.974459957122802	Exon	Caudate
e764006	ENSG00000134905.16	ENSG00000134905	CARS2	-0.0105840742084654	-1.37496596965555	-0.240215400298853	0.810290342310006	0.974459957122802	Exon	Caudate
e106154	ENSG00000182901.16	ENSG00000182901	RGS7	0.017921955165351	-1.92702313343719	0.240213106849864	0.810292118900918	0.974459957122802	Exon	Caudate
e956765	ENSG00000121104.7	ENSG00000121104	FAM117A	0.0115561251300744	-0.715615647387651	0.240205799632317	0.810297779350027	0.974459957122802	Exon	Caudate
e1174854	ENSG00000067829.18	ENSG00000067829	IDH3G	-0.0089617085304812	0.0057457806778438	-0.240203850169897	0.810299289479574	0.974459957122802	Exon	Caudate
e832428	ENSG00000180304.14	ENSG00000180304	OAZ2	0.0052975555835345	2.1035587129639	0.240203778548402	0.810299344960388	0.974459957122802	Exon	Caudate
e289293	ENSG00000134852.14	ENSG00000134852	CLOCK	0.0074747681665293	0.186054432036473	0.240197359468955	0.810304317434525	0.974461233607558	Exon	Caudate
e484523	ENSG00000250794.2	ENSG00000250794	ALG1L12P	0.0338201951318264	-3.51214007533776	0.240190679288483	0.810309492176058	0.974461233607558	Exon	Caudate
e636896	ENSG00000011347.9	ENSG00000011347	SYT7	0.0171002710958581	-0.987881654521283	0.240185224980523	0.810313717312681	0.974461233607558	Exon	Caudate
e137758	ENSG00000152284.4	ENSG00000152284	TCF7L1	-0.0240741756598743	-3.85897595424398	-0.240179762739109	0.810317948600453	0.974461233607558	Exon	Caudate
e457931	ENSG00000078487.17	ENSG00000078487	ZCWPW1	0.0156416755889747	-2.15295988827655	0.240177505095903	0.810319697469872	0.974461233607558	Exon	Caudate
e431427	ENSG00000136237.18	ENSG00000136237	RAPGEF5	-0.021467860363829	-2.45743058351265	-0.240175271919972	0.810321427386802	0.974461233607558	Exon	Caudate
e44779	ENSG00000162620.15	ENSG00000162620	LRRIQ3	0.02907141086698	-3.78865401287925	0.240172607092016	0.810323491681715	0.974461233607558	Exon	Caudate
e783325	ENSG00000126777.17	ENSG00000126777	KTN1	-0.0101831920679597	2.68118664971144	-0.240171412085843	0.810324417387371	0.974461233607558	Exon	Caudate
e346060	ENSG00000133835.14	ENSG00000133835	HSD17B4	0.0084798704007591	0.202829208240704	0.24017112527132	0.81032463956687	0.974461233607558	Exon	Caudate
e1119621	ENSG00000183597.15	ENSG00000183597	TANGO2	0.0103123001130441	-1.55656706161382	0.240151160382842	0.810340105310019	0.97446589640849	Exon	Caudate
e1074714	ENSG00000142409.5	ENSG00000142409	ZNF787	0.0156558739403833	-2.30703296551586	0.240150194910881	0.810340853211967	0.97446589640849	Exon	Caudate
e1127444	ENSG00000100314.3	ENSG00000100314	CABP7	0.0181470036006076	-3.0506882229903	0.24014735888849	0.810343050135056	0.97446589640849	Exon	Caudate
e248261	ENSG00000172765.16	ENSG00000172765	TMCC1	-0.0106820413373682	-1.30287467508008	-0.240146378933072	0.810343809257296	0.97446589640849	Exon	Caudate
e289286	ENSG00000134852.14	ENSG00000134852	CLOCK	-0.0086008167034574	-0.187370028159584	-0.24014495600752	0.810344911526568	0.97446589640849	Exon	Caudate
e534163	ENSG00000147905.17	ENSG00000147905	ZCCHC7	0.0096852697086636	-1.47398738512887	0.240142967004705	0.810346452308222	0.97446589640849	Exon	Caudate
e517190	ENSG00000104419.14	ENSG00000104419	NDRG1	-0.0129721155155888	1.72796084843414	-0.240137034929293	0.810351047596681	0.97446589640849	Exon	Caudate
e203977	ENSG00000132164.9	ENSG00000132164	SLC6A11	-0.0199868922954343	-3.28301197144424	-0.240133841775876	0.810353521179052	0.97446589640849	Exon	Caudate
e203991	ENSG00000132164.9	ENSG00000132164	SLC6A11	-0.0199868922954343	-3.28301197144424	-0.240133841775876	0.810353521179052	0.97446589640849	Exon	Caudate
e742623	ENSG00000130787.13	ENSG00000130787	HIP1R	0.0129362941491947	0.0210518728642366	0.240128052741401	0.810358005670471	0.97446589640849	Exon	Caudate
e545005	ENSG00000106785.14	ENSG00000106785	TRIM14	-0.0133258695050943	-1.72598457985697	-0.240126482226751	0.810359222275026	0.97446589640849	Exon	Caudate
e683203	ENSG00000111641.11	ENSG00000111641	NOP2	-0.0111413455544508	-1.70978306716371	-0.24012440938288	0.810360828011338	0.97446589640849	Exon	Caudate
e1051350	ENSG00000090006.17	ENSG00000090006	LTBP4	-0.0226988950514737	-3.57311186648777	-0.240112326972124	0.81037018771228	0.974469888303027	Exon	Caudate
e941136	ENSG00000274308.1	ENSG00000274308		0.0157977525326529	-2.72304454256298	0.240111058354997	0.810371170454569	0.974469888303027	Exon	Caudate
e421939	ENSG00000085511.19	ENSG00000085511	MAP3K4	0.0087150841386195	-0.964202623458638	0.240106681756877	0.810374560816312	0.974469888303027	Exon	Caudate
e382167	ENSG00000204472.12	ENSG00000204472	AIF1	-0.0228122300594668	-1.41076227881902	-0.240094792968758	0.810383770565576	0.974469888303027	Exon	Caudate
e498689	ENSG00000023287.12	ENSG00000023287	RB1CC1	0.010538653900378	-0.329818606801938	0.240092480681541	0.810385561801291	0.974469888303027	Exon	Caudate
e498719	ENSG00000023287.12	ENSG00000023287	RB1CC1	0.010538653900378	-0.329818606801938	0.240092480681541	0.810385561801291	0.974469888303027	Exon	Caudate
e57405	ENSG00000198799.11	ENSG00000198799	LRIG2	0.0092533005792822	-1.05376260656295	0.240091573504139	0.810386264555335	0.974469888303027	Exon	Caudate
e557158	ENSG00000095319.14	ENSG00000095319	NUP188	-0.0084225511799263	-0.408351539572458	-0.240083071682297	0.810392850584076	0.974469888303027	Exon	Caudate
e119940	ENSG00000115760.13	ENSG00000115760	BIRC6	-0.0041050093900254	2.42437441343357	-0.240082421624268	0.810393354159152	0.974469888303027	Exon	Caudate
e1022363	ENSG00000129351.17	ENSG00000129351	ILF3	0.0094385162387663	-0.892906973475533	0.240081899046741	0.810393758980018	0.974469888303027	Exon	Caudate
e775981	ENSG00000092108.20	ENSG00000092108	SCFD1	0.0054961085786341	1.52036991502377	0.240081889696939	0.810393766222954	0.974469888303027	Exon	Caudate
e86469	ENSG00000135838.13	ENSG00000135838	NPL	-0.0106923894158966	0.284125252875261	-0.24007248365153	0.810401052736089	0.974473040555548	Exon	Caudate
e60360	ENSG00000171943.11	ENSG00000171943	SRGAP2C	-0.0267415215488868	-2.78661752856803	-0.240071553968001	0.810401772928197	0.974473040555548	Exon	Caudate
e309622	ENSG00000109458.8	ENSG00000109458	GAB1	-0.014463434637924	-0.0639182994225993	-0.240055970069878	0.810413845232793	0.974484319199215	Exon	Caudate
e614549	ENSG00000167325.14	ENSG00000167325	RRM1	-0.0075258891053559	-0.427804292343294	-0.240045887746314	0.810421655682787	0.974490473106372	Exon	Caudate
e1154394	ENSG00000101997.12	ENSG00000101997	CCDC22	0.0099401167511794	-1.53137452951056	0.240040084442044	0.810426151323513	0.974492334041955	Exon	Caudate
e17703	ENSG00000188672.17	ENSG00000188672	RHCE	-0.0224060979652819	-3.45967169159094	-0.240036938199107	0.810428588623446	0.974492334041955	Exon	Caudate
e1080347	ENSG00000088766.11	ENSG00000088766	CRLS1	0.0082124797349745	-0.849115638333282	0.240028937905549	0.810434786218958	0.974494188587785	Exon	Caudate
e404641	ENSG00000135341.17	ENSG00000135341	MAP3K7	0.0069941278640914	-0.340547372853159	0.240027957085623	0.810435546032544	0.974494188587785	Exon	Caudate
e368015	ENSG00000169228.13	ENSG00000169228	RAB24	0.0177017212309637	-2.19374423442892	0.240014722971261	0.810445798145928	0.974494188587785	Exon	Caudate
e1035472	ENSG00000221983.7	ENSG00000221983	UBA52	0.0066476788526392	3.86390545636675	0.240010259565161	0.810449255834262	0.974494188587785	Exon	Caudate
e1150500	ENSG00000147044.20	ENSG00000147044	CASK	-0.0064382563612369	1.51751193002927	-0.24001015719296	0.810449335139472	0.974494188587785	Exon	Caudate
e782510	ENSG00000100528.11	ENSG00000100528	CNIH1	-0.006643826170087	2.33144833805637	-0.24000934259201	0.810449966190736	0.974494188587785	Exon	Caudate
e695353	ENSG00000013573.16	ENSG00000013573	DDX11	0.0337852591871673	-3.90637253997061	0.240009243217506	0.810450043173722	0.974494188587785	Exon	Caudate
e862242	ENSG00000008517.16	ENSG00000008517	IL32	-0.0302754512248595	-2.44003833486796	-0.240007140292321	0.810451672258603	0.974494188587785	Exon	Caudate
e1002235	ENSG00000166562.8	ENSG00000166562	SEC11C	-0.0074854001967566	1.81720565370938	-0.239998608007128	0.810458282020425	0.97449889852407	Exon	Caudate
e579435	ENSG00000107643.15	ENSG00000107643	MAPK8	-0.0174200847664887	-2.96422825885867	-0.239992620942996	0.810462920067108	0.974501237637264	Exon	Caudate
e298667	ENSG00000138641.15	ENSG00000138641	HERC3	0.0096061570352639	0.0509231763626339	0.239987734064393	0.810466705829252	0.974502551950732	Exon	Caudate
e557188	ENSG00000148341.17	ENSG00000148341	SH3GLB2	0.0073786497841692	1.31861935285228	0.239979851956221	0.810472811942169	0.974506128956615	Exon	Caudate
e874168	ENSG00000140740.10	ENSG00000140740	UQCRC2	0.0050776653848385	2.66320175660129	0.23997694214133	0.810475066120996	0.974506128956615	Exon	Caudate
e787952	ENSG00000033170.16	ENSG00000033170	FUT8	0.0138079300222714	-1.55680538411058	0.239967295278114	0.810482539375643	0.974510448955247	Exon	Caudate
e661446	ENSG00000110218.8	ENSG00000110218	PANX1	0.0122795726081559	-1.14016330335805	0.239965352534504	0.810484044386922	0.974510448955247	Exon	Caudate
e1140136	ENSG00000054611.13	ENSG00000054611	TBC1D22A	0.0053045572716001	1.51888993032514	0.239960570142972	0.810487749229384	0.974511665920332	Exon	Caudate
e548146	ENSG00000148158.16	ENSG00000148158	SNX30	-0.0103131361806699	-0.0207485815079732	-0.23994692767307	0.8104983178567	0.974517931893956	Exon	Caudate
e994449	ENSG00000141431.10	ENSG00000141431	ASXL3	0.0243899920889137	-3.71170390184538	0.239946891328059	0.810498346012708	0.974517931893956	Exon	Caudate
e258588	ENSG00000151967.18	ENSG00000151967	SCHIP1	0.0090259606699146	1.56921336287324	0.239942071041661	0.810502080228318	0.974519184139291	Exon	Caudate
e529298	ENSG00000099810.18	ENSG00000099810	MTAP	-0.022364534091953	-3.67339712509573	-0.23993534236881	0.810507292854294	0.974519755489268	Exon	Caudate
e661736	ENSG00000166025.17	ENSG00000166025	AMOTL1	0.0134788231073104	-1.93432172299294	0.239934505861599	0.810507940887462	0.974519755489268	Exon	Caudate
e850277	ENSG00000140553.16	ENSG00000140553	UNC45A	-0.0066311736269249	0.111740706254988	-0.239920640650507	0.810518682136834	0.974526053509486	Exon	Caudate
e1096148	ENSG00000124228.14	ENSG00000124228	DDX27	0.0083043440539738	-0.678882220079763	0.239918112927156	0.810520640344336	0.974526053509486	Exon	Caudate
e1004738	ENSG00000130856.15	ENSG00000130856	ZNF236	0.0074420046776711	1.43862458356991	0.239917316657969	0.810521257208092	0.974526053509486	Exon	Caudate
e1175503	ENSG00000102030.15	ENSG00000102030	NAA10	0.0055942585229489	1.26812122082523	0.239911272822059	0.810525939326204	0.974528445404776	Exon	Caudate
e426329	ENSG00000146535.13	ENSG00000146535	GNA12	-0.0161059676043293	-2.88636399606545	-0.239897741401383	0.810536422049414	0.974533315585646	Exon	Caudate
e102274	ENSG00000154358.20	ENSG00000154358	OBSCN	-0.018014866100176	-1.42298150978615	-0.239896129184076	0.810537671028288	0.974533315585646	Exon	Caudate
e250653	ENSG00000114019.14	ENSG00000114019	AMOTL2	0.0136839328742986	3.09985276830539	0.239890481611249	0.8105420461862	0.974533315585646	Exon	Caudate
e548387	ENSG00000148225.15	ENSG00000148225	WDR31	-0.0196205763987016	-3.44469417261778	-0.239889936305063	0.810542468633599	0.974533315585646	Exon	Caudate
e1102813	ENSG00000280071.3	ENSG00000280071		-0.0458988772150923	-2.90797925610271	-0.239887163336646	0.81054461684646	0.974533315585646	Exon	Caudate
e1032891	ENSG00000127220.5	ENSG00000127220	ABHD8	0.0113904154870979	1.85754616222589	0.239884833341921	0.810546421889632	0.974533315585646	Exon	Caudate
e271530	ENSG00000242086.8	ENSG00000242086	LINC00969	0.0163069106398993	0.841393163020527	0.239876451691458	0.810552915149149	0.974533315585646	Exon	Caudate
e545069	ENSG00000095383.19	ENSG00000095383	TBC1D2	-0.0159347387596928	-1.81612341676208	-0.239869437207382	0.810558349275755	0.974533315585646	Exon	Caudate
e2452	ENSG00000197785.13	ENSG00000197785	ATAD3A	-0.0104387768834987	-1.51098497906264	-0.23986697572264	0.81056025619219	0.974533315585646	Exon	Caudate
e953425	ENSG00000120071.12	ENSG00000120071	KANSL1	0.0111134425479413	-1.67809572786825	0.23986692574241	0.810560294911971	0.974533315585646	Exon	Caudate
e997110	ENSG00000152234.15	ENSG00000152234	ATP5A1	0.0066086425703484	4.45360378602253	0.239864368130701	0.810562276299351	0.974533315585646	Exon	Caudate
e568344	ENSG00000170525.18	ENSG00000170525	PFKFB3	-0.0266220040433966	-3.25784079956251	-0.239864333430055	0.810562303182026	0.974533315585646	Exon	Caudate
e587465	ENSG00000214655.10	ENSG00000214655	ZSWIM8	-0.0060488479414342	0.871439143072641	-0.239853966312448	0.810570334623238	0.974534731777249	Exon	Caudate
e301871	ENSG00000164039.14	ENSG00000164039	BDH2	0.0201603960286296	-3.60082747853181	0.239852526004094	0.810571450436595	0.974534731777249	Exon	Caudate
e458228	ENSG00000077454.15	ENSG00000077454	LRCH4	-0.0085234592142261	-0.0462214258425875	-0.239849458876806	0.81057382655518	0.974534731777249	Exon	Caudate
e169078	ENSG00000170144.19	ENSG00000170144	HNRNPA3	0.0162639461724987	0.0480342543264023	0.239848481151923	0.81057458400382	0.974534731777249	Exon	Caudate
e1011852	ENSG00000186111.9	ENSG00000186111	PIP5K1C	0.0132402011481383	-1.60279727045323	0.23984543358083	0.810576944974415	0.974534731777249	Exon	Caudate
e323348	ENSG00000145526.11	ENSG00000145526	CDH18	-0.0173049170692845	-2.25768377148362	-0.239834863914295	0.810585133368378	0.974541219482559	Exon	Caudate
e544900	ENSG00000136936.10	ENSG00000136936	XPA	0.0083543174876426	-0.35699424202744	0.239830127277183	0.810588802880748	0.974541219482559	Exon	Caudate
e308110	ENSG00000151466.11	ENSG00000151466	SCLT1	0.0106922749532694	-1.50030208125486	0.239823040836483	0.810594292813404	0.974541219482559	Exon	Caudate
e263171	ENSG00000145075.11	ENSG00000145075	CCDC39	-0.0131613290917754	-0.409534142867838	-0.239822292973977	0.810594872190109	0.974541219482559	Exon	Caudate
e140407	ENSG00000229089.6	ENSG00000229089	ANKRD20A8P	0.0214035035942548	-2.57988292887558	0.23980901702185	0.810605157222851	0.974541219482559	Exon	Caudate
e1023406	ENSG00000197256.10	ENSG00000197256	KANK2	-0.0141092965658996	-2.03728820134827	-0.239806938352563	0.810606767594818	0.974541219482559	Exon	Caudate
e22457	ENSG00000084636.17	ENSG00000084636	COL16A1	0.0120320313193603	0.253090931242636	0.239803143505352	0.810609707514082	0.974541219482559	Exon	Caudate
e350126	ENSG00000164402.13	ENSG00000164402	SEPT8	0.0100354934813113	3.70714793882497	0.239800457589999	0.810611788330515	0.974541219482559	Exon	Caudate
e11910	ENSG00000055070.16	ENSG00000055070	SZRD1	-0.0106412650354976	-1.45080696994918	-0.23979769101266	0.810613931638328	0.974541219482559	Exon	Caudate
e420445	ENSG00000049618.22	ENSG00000049618	ARID1B	-0.0162920287308223	-2.64347284376171	-0.239795698165645	0.810615475526859	0.974541219482559	Exon	Caudate
e717815	ENSG00000118600.11	ENSG00000118600	TMEM5	-0.0185588569609217	-2.66582683243421	-0.239792233008748	0.810618160037742	0.974541219482559	Exon	Caudate
e717821	ENSG00000118600.11	ENSG00000118600	TMEM5	-0.0185588569609217	-2.66582683243421	-0.239792233008748	0.810618160037742	0.974541219482559	Exon	Caudate
e739911	ENSG00000022840.15	ENSG00000022840	RNF10	0.0203949312856063	-3.30733006304139	0.239787934011073	0.810621490541137	0.974541219482559	Exon	Caudate
e825586	ENSG00000092439.13	ENSG00000092439	TRPM7	-0.007047660150655	-0.224163255552543	-0.239783450680626	0.810624963853794	0.974541219482559	Exon	Caudate
e756316	ENSG00000136147.17	ENSG00000136147	PHF11	-0.0108353499337921	-0.530227835207741	-0.239780285840672	0.810627415711606	0.974541219482559	Exon	Caudate
e900573	ENSG00000132613.14	ENSG00000132613	MTSS1L	0.0117423188210235	1.63227050459563	0.239778527622697	0.810628777835153	0.974541219482559	Exon	Caudate
e618240	ENSG00000166478.9	ENSG00000166478	ZNF143	-0.0087232747862518	-1.04465646760218	-0.239777611236141	0.810629487776768	0.974541219482559	Exon	Caudate
e323517	ENSG00000154162.14	ENSG00000154162	CDH12	0.0208959871681776	-2.55987183909504	0.239775742672066	0.810630935388402	0.974541219482559	Exon	Caudate
e1085257	ENSG00000101294.16	ENSG00000101294	HM13	-0.0066715430277419	0.219811027476923	-0.239772426782209	0.810633504272066	0.974541219482559	Exon	Caudate
e248360	ENSG00000249846.6	ENSG00000249846		0.0214169490447111	-3.63817958155798	0.239768627318551	0.810636447792172	0.974541520903012	Exon	Caudate
e320207	ENSG00000188818.12	ENSG00000188818	ZDHHC11	-0.026101671773275	-0.454467177114364	-0.239763936353211	0.810640081980083	0.974542652634752	Exon	Caudate
e327598	ENSG00000145592.13	ENSG00000145592	RPL37	-0.0098224590927175	4.79180561729758	-0.239748758023981	0.81065184097387	0.974551296830044	Exon	Caudate
e880353	ENSG00000149932.16	ENSG00000149932	TMEM219	-0.0067670757550505	1.25360284292973	-0.239747154807234	0.810653083024527	0.974551296830044	Exon	Caudate
e327394	ENSG00000153071.14	ENSG00000153071	DAB2	-0.0092290770086969	0.762895745754979	-0.239744227570502	0.810655350826613	0.974551296830044	Exon	Caudate
e1174495	ENSG00000185825.15	ENSG00000185825	BCAP31	-0.0062272014044395	2.27753237758016	-0.239736911582412	0.810661018708987	0.974554873367061	Exon	Caudate
e992001	ENSG00000134490.13	ENSG00000134490	TMEM241	0.0118102373553105	-1.25418714786596	0.23972930031437	0.81066691536284	0.97455735229857	Exon	Caudate
e688836	ENSG00000070018.8	ENSG00000070018	LRP6	0.0067921464018044	0.614918158122098	0.239723764926404	0.810671203783396	0.97455735229857	Exon	Caudate
e997224	ENSG00000152234.15	ENSG00000152234	ATP5A1	0.0066046054614591	4.45362187055767	0.239720907656941	0.810673417392548	0.97455735229857	Exon	Caudate
e252818	ENSG00000158258.16	ENSG00000158258	CLSTN2	-0.0160697534385445	-2.02785677515438	-0.239720244602272	0.810673931080362	0.97455735229857	Exon	Caudate
e226931	ENSG00000114841.17	ENSG00000114841	DNAH1	0.0207349967716676	-3.3338859409901	0.23971382101352	0.81067890762638	0.97455735229857	Exon	Caudate
e832236	ENSG00000259316.9	ENSG00000259316		0.0234061246676002	-3.97179201659098	0.239713394852673	0.810679237786184	0.97455735229857	Exon	Caudate
e207727	ENSG00000163576.17	ENSG00000163576	EFHB	-0.0347918189427695	-3.74108271050371	-0.239709176525031	0.810682505855084	0.974557417350354	Exon	Caudate
e297938	ENSG00000235043.3	ENSG00000235043	TECRP1	-0.0151451693837732	-2.32852685210437	-0.239705604861276	0.810685272936058	0.974557417350354	Exon	Caudate
e504383	ENSG00000205189.11	ENSG00000205189	ZBTB10	-0.005829919653473	1.52788773787568	-0.239702019902178	0.810688050319743	0.974557417350354	Exon	Caudate
e705413	ENSG00000050438.16	ENSG00000050438	SLC4A8	0.0103517991449727	-1.44898432393796	0.239699421668865	0.810690063256565	0.974557417350354	Exon	Caudate
e731287	ENSG00000136044.11	ENSG00000136044	APPL2	-0.0084292330544303	0.0737141983331755	-0.239689398964278	0.810697828187301	0.974563452543093	Exon	Caudate
e1003657	ENSG00000166479.9	ENSG00000166479	TMX3	0.0078999284149038	-0.730717305102965	0.239679856489148	0.810705221085291	0.974563452543093	Exon	Caudate
e270952	ENSG00000184203.7	ENSG00000184203	PPP1R2	-0.0083004378661663	1.06615577162658	-0.239679526713057	0.810705476574968	0.974563452543093	Exon	Caudate
e246858	ENSG00000058262.9	ENSG00000058262	SEC61A1	-0.0071436769870527	1.36344069743684	-0.239672508162378	0.810710914109344	0.974563452543093	Exon	Caudate
e276272	ENSG00000109685.17	ENSG00000109685	WHSC1	0.0086144960314961	-1.22537692811624	0.239671925495623	0.810711365523539	0.974563452543093	Exon	Caudate
e1175519	ENSG00000102032.12	ENSG00000102032	RENBP	0.0095523200731418	-0.859471238809337	0.23966003003636	0.810720581404088	0.974563452543093	Exon	Caudate
e1120353	ENSG00000099917.17	ENSG00000099917	MED15	-0.0107942123495735	-1.60134087316848	-0.239658065407295	0.810722103482094	0.974563452543093	Exon	Caudate
e17096	ENSG00000001460.17	ENSG00000001460	STPG1	0.0136518719592842	-2.28377465187937	0.239657275707513	0.810722715294823	0.974563452543093	Exon	Caudate
e1083907	ENSG00000088930.7	ENSG00000088930	XRN2	-0.0066197514125784	-0.0892480633839926	-0.239657260092161	0.810722727392676	0.974563452543093	Exon	Caudate
e1160792	ENSG00000102383.13	ENSG00000102383	ZDHHC15	-0.0125916902516801	-1.94447161140011	-0.239655409269899	0.810724161300861	0.974563452543093	Exon	Caudate
e1157056	ENSG00000182518.13	ENSG00000182518	FAM104B	0.0068071290741381	0.792176755053085	0.239628736472256	0.810744825885825	0.974563452543093	Exon	Caudate
e1134103	ENSG00000184381.18	ENSG00000184381	PLA2G6	0.0146249687010467	-2.50978123893549	0.239626423061958	0.810746618192382	0.974563452543093	Exon	Caudate
e170258	ENSG00000155657.25	ENSG00000155657	TTN	-0.0269009984415388	-3.97776705723267	-0.239621296543214	0.81075058994844	0.974563452543093	Exon	Caudate
e523333	ENSG00000160972.9	ENSG00000160972	PPP1R16A	-0.0118162021022566	-0.786835028221817	-0.239618421650609	0.810752817265585	0.974563452543093	Exon	Caudate
e264003	ENSG00000058063.15	ENSG00000058063	ATP11B	0.0091360065760358	-0.721184961535952	0.239616762888162	0.810754102389087	0.974563452543093	Exon	Caudate
e336695	ENSG00000122008.15	ENSG00000122008	POLK	-0.0098382564687353	-0.625159795694646	-0.239609369685681	0.810759830266881	0.974563452543093	Exon	Caudate
e676972	ENSG00000084234.16	ENSG00000084234	APLP2	-0.006419537458476	2.24080080699056	-0.239607180054443	0.810761526683909	0.974563452543093	Exon	Caudate
e888614	ENSG00000125124.11	ENSG00000125124	BBS2	0.0060654305110024	2.4820493365788	0.239606141736183	0.810762331121401	0.974563452543093	Exon	Caudate
e496748	ENSG00000104365.13	ENSG00000104365	IKBKB	-0.0069107383443986	-0.212796519303568	-0.239590666877358	0.810774320298299	0.974563452543093	Exon	Caudate
e1144432	ENSG00000047648.21	ENSG00000047648	ARHGAP6	-0.0159871068267938	-1.27035657803112	-0.239588204945205	0.810776227689119	0.974563452543093	Exon	Caudate
e1144445	ENSG00000047648.21	ENSG00000047648	ARHGAP6	-0.0159871068267938	-1.27035657803112	-0.239588204945205	0.810776227689119	0.974563452543093	Exon	Caudate
e704026	ENSG00000050405.13	ENSG00000050405	LIMA1	-0.0095732418805104	-0.333039988550309	-0.239582959202741	0.810780291850787	0.974563452543093	Exon	Caudate
e342184	ENSG00000153113.23	ENSG00000153113	CAST	-0.0088358521409875	0.146038978951439	-0.23958150052579	0.810781421967975	0.974563452543093	Exon	Caudate
e1116064	ENSG00000160294.10	ENSG00000160294	MCM3AP	-0.0071792079696259	0.401612442847787	-0.239574507709232	0.810786839692715	0.974563452543093	Exon	Caudate
e936974	ENSG00000196712.16	ENSG00000196712	NF1	-0.0050680123425034	1.55098858959862	-0.239572079816838	0.810788720718401	0.974563452543093	Exon	Caudate
e743223	ENSG00000051825.14	ENSG00000051825	MPHOSPH9	0.0089342533501604	-0.776689844339608	0.239569475968693	0.810790738068189	0.974563452543093	Exon	Caudate
e195964	ENSG00000132330.16	ENSG00000132330	SCLY	-0.0153731662317472	-2.92602094967956	-0.239569396846394	0.81079079936877	0.974563452543093	Exon	Caudate
e1052942	ENSG00000105372.6	ENSG00000105372	RPS19	0.0144638101421295	-1.89144719219167	0.239569119744677	0.810791014055366	0.974563452543093	Exon	Caudate
e875185	ENSG00000103365.15	ENSG00000103365	GGA2	-0.0085494891482391	-0.231536983802393	-0.239560420055485	0.810797754210891	0.974563452543093	Exon	Caudate
e422868	ENSG00000026297.15	ENSG00000026297	RNASET2	-0.0099607374114234	0.552421745113177	-0.239557116065409	0.810800314007979	0.974563452543093	Exon	Caudate
e1004317	ENSG00000166347.18	ENSG00000166347	CYB5A	0.0089695997137052	-0.27318606027456	0.239553202382597	0.810803346172823	0.974563452543093	Exon	Caudate
e363072	ENSG00000145860.11	ENSG00000145860	RNF145	-0.0089442994494776	0.551261734740422	-0.239544580499149	0.810810026073181	0.974563452543093	Exon	Caudate
e184786	ENSG00000079308.16	ENSG00000079308	TNS1	-0.0229558463513964	-3.58422501851604	-0.239544407518031	0.810810160092373	0.974563452543093	Exon	Caudate
e799671	ENSG00000100604.12	ENSG00000100604	CHGA	0.0205080267917691	-2.6175043970472	0.239541983549583	0.81081203809153	0.974563452543093	Exon	Caudate
e184539	ENSG00000138375.12	ENSG00000138375	SMARCAL1	0.0080725890510784	-1.03412431794964	0.239531903524979	0.810819847725417	0.974563452543093	Exon	Caudate
e607226	ENSG00000148814.17	ENSG00000148814	LRRC27	0.0079150019521903	-0.030046859208993	0.23952855955316	0.810822438516486	0.974563452543093	Exon	Caudate
e880295	ENSG00000174943.9	ENSG00000174943	KCTD13	-0.0091076456348788	0.975244029011655	-0.239525814983325	0.810824564913657	0.974563452543093	Exon	Caudate
e805707	ENSG00000088808.16	ENSG00000088808	PPP1R13B	0.0187986476310201	-2.84460288746088	0.239521470182071	0.810827931117293	0.974563452543093	Exon	Caudate
e913873	ENSG00000167723.14	ENSG00000167723	TRPV3	0.0089542092263126	1.55345660881765	0.239520544277563	0.81082864847694	0.974563452543093	Exon	Caudate
e564701	ENSG00000176248.8	ENSG00000176248	ANAPC2	-0.0108631611069963	-1.63796923701128	-0.239514315447985	0.810833474368581	0.974563452543093	Exon	Caudate
e176929	ENSG00000115896.15	ENSG00000115896	PLCL1	0.0112904690065315	3.88017321568493	0.239510967791227	0.810836068025564	0.974563452543093	Exon	Caudate
e36533	ENSG00000085831.15	ENSG00000085831	TTC39A	0.0204721241923419	-3.10146037735259	0.239507204557258	0.810838983660918	0.974563452543093	Exon	Caudate
e833551	ENSG00000174485.15	ENSG00000174485	DENND4A	-0.0069234688237159	0.0970585592028194	-0.239502936030067	0.810842290784762	0.974563452543093	Exon	Caudate
e1065520	ENSG00000039650.10	ENSG00000039650	PNKP	0.0157745861079174	-2.98014041393315	0.2395027964598	0.810842398919579	0.974563452543093	Exon	Caudate
e570571	ENSG00000065809.13	ENSG00000065809	FAM107B	0.0278918642414249	-3.04358775593451	0.239501046400215	0.810843754813051	0.974563452543093	Exon	Caudate
e886245	ENSG00000121274.12	ENSG00000121274	PAPD5	-0.0101459438090823	0.966039432301448	-0.239494470453192	0.810848849663897	0.974563452543093	Exon	Caudate
e307570	ENSG00000164070.11	ENSG00000164070	HSPA4L	0.0145868420441678	-0.0876221690497394	0.239489325335644	0.810852835955649	0.974563452543093	Exon	Caudate
e528311	ENSG00000164989.15	ENSG00000164989	CCDC171	0.0094279306923383	-1.03288822076867	0.239485168443073	0.810856056602197	0.974563452543093	Exon	Caudate
e61434	ENSG00000131788.15	ENSG00000131788	PIAS3	-0.0094481328195648	-0.691509166070833	-0.23948187532349	0.810858608023365	0.974563452543093	Exon	Caudate
e938429	ENSG00000006042.11	ENSG00000006042	TMEM98	0.0175949599964166	-1.71828840602042	0.239480951245975	0.810859323974326	0.974563452543093	Exon	Caudate
e599733	ENSG00000156395.12	ENSG00000156395	SORCS3	0.012830126610078	0.152865191301694	0.239479501902224	0.810860446888073	0.974563452543093	Exon	Caudate
e1111032	ENSG00000171587.14	ENSG00000171587	DSCAM	0.0086022086397846	-0.212952707083973	0.239478315343381	0.810861366203217	0.974563452543093	Exon	Caudate
e198761	ENSG00000115694.14	ENSG00000115694	STK25	0.0059264944470173	2.30345866215263	0.239473963242354	0.810864738100923	0.974563452543093	Exon	Caudate
e636320	ENSG00000167986.13	ENSG00000167986	DDB1	-0.0043686145251828	2.19712076338903	-0.239471763931888	0.810866442072339	0.974563452543093	Exon	Caudate
e335186	ENSG00000049883.14	ENSG00000049883	PTCD2	-0.008898274174393	-1.13428651088607	-0.239467871291584	0.810869457996084	0.974563452543093	Exon	Caudate
e818781	ENSG00000166887.15	ENSG00000166887	VPS39	-0.0055106420757388	0.989674501288722	-0.23946732940701	0.810869877835396	0.974563452543093	Exon	Caudate
e920089	ENSG00000187838.16	ENSG00000187838	TMEM256-PLSCR3	0.0145182363495078	-2.74174318310361	0.239463536408884	0.81087281656188	0.974563452543093	Exon	Caudate
e566458	ENSG00000151240.16	ENSG00000151240	DIP2C	0.0079617618913105	0.119802750811591	0.239461878043834	0.810874101425283	0.974563452543093	Exon	Caudate
e369618	ENSG00000175309.14	ENSG00000175309	PHYKPL	0.0097875296257965	-0.517153287546328	0.239457625169718	0.810877396457453	0.974563452543093	Exon	Caudate
e81812	ENSG00000000460.16	ENSG00000000460	C1orf112	-0.0154849096473972	-2.888379855279	-0.239456742730639	0.810878080152024	0.974563452543093	Exon	Caudate
e684417	ENSG00000111667.13	ENSG00000111667	USP5	0.0057383758652398	1.25332068802991	0.239453562116816	0.810880544423515	0.974563452543093	Exon	Caudate
e1134897	ENSG00000100242.15	ENSG00000100242	SUN2	-0.0151324181804138	-0.826167941778335	-0.239451938362789	0.810881802474093	0.974563452543093	Exon	Caudate
e913988	ENSG00000196689.11	ENSG00000196689	TRPV1	0.01427702748772	-2.23710342608262	0.239448052753524	0.810884812964684	0.974563452543093	Exon	Caudate
e168158	ENSG00000163328.13	ENSG00000163328	GPR155	0.0107180831950976	0.990007772041037	0.23944161379105	0.810889801747302	0.974563452543093	Exon	Caudate
e971134	ENSG00000141540.10	ENSG00000141540	TTYH2	-0.0166291003539719	0.636312112722337	-0.239440408173795	0.810890735836908	0.974563452543093	Exon	Caudate
e552133	ENSG00000136950.13	ENSG00000136950	ARPC5L	0.0132921042360509	-0.525637548876707	0.239436770656094	0.810893554118945	0.974563452543093	Exon	Caudate
e657218	ENSG00000149269.9	ENSG00000149269	PAK1	0.0088340996226205	0.861622601985731	0.239436215561896	0.810893984195971	0.974563452543093	Exon	Caudate
e406756	ENSG00000080546.13	ENSG00000080546	SESN1	0.0076817044190951	1.20568724906812	0.239434805007626	0.810895077068371	0.974563452543093	Exon	Caudate
e832341	ENSG00000103671.9	ENSG00000103671	TRIP4	-0.0093619168417364	-1.50133795998178	-0.239433803920775	0.81089585269291	0.974563452543093	Exon	Caudate
e1002660	ENSG00000197563.9	ENSG00000197563	PIGN	-0.0085531117098043	-1.03532828013935	-0.239433796934242	0.810895858105954	0.974563452543093	Exon	Caudate
e1044928	ENSG00000276071.1	ENSG00000276071		0.0110192228550985	-1.11729664777511	0.239431302541204	0.810897790718757	0.974563452543093	Exon	Caudate
e770335	ENSG00000100462.15	ENSG00000100462	PRMT5	0.0064378242843279	0.159856808518245	0.239427878433904	0.810900443660057	0.974563452543093	Exon	Caudate
e345103	ENSG00000080709.14	ENSG00000080709	KCNN2	0.0196591089998673	-2.57544654197917	0.239427015853048	0.81090111197368	0.974563452543093	Exon	Caudate
e36141	ENSG00000162373.12	ENSG00000162373	BEND5	-0.0163894546236709	-3.00986696518126	-0.239416727649823	0.810909083116933	0.974563452543093	Exon	Caudate
e775753	ENSG00000092108.20	ENSG00000092108	SCFD1	0.0065268931030255	1.17670834248277	0.239414599716915	0.810910731809415	0.974563452543093	Exon	Caudate
e12321	ENSG00000058453.16	ENSG00000058453	CROCC	0.0257406083361761	-3.85590639650819	0.239412769120013	0.810912150130817	0.974563452543093	Exon	Caudate
e992242	ENSG00000141458.12	ENSG00000141458	NPC1	0.0147555334744828	-0.0240284080517034	0.239410522643976	0.810913890670526	0.974563452543093	Exon	Caudate
e639594	ENSG00000197901.11	ENSG00000197901	SLC22A6	-0.0248852722663251	-3.23702477427862	-0.239407646431181	0.810916119123257	0.974563452543093	Exon	Caudate
e1151640	ENSG00000102225.15	ENSG00000102225	CDK16	-0.0077973159997443	0.585102472229666	-0.239405996978177	0.810917397098953	0.974563452543093	Exon	Caudate
e1108259	ENSG00000205726.14	ENSG00000205726	ITSN1	-0.0069675618471868	1.18390400864177	-0.23940495164732	0.810918207008576	0.974563452543093	Exon	Caudate
e136751	ENSG00000159399.9	ENSG00000159399	HK2	-0.0224905664419912	-1.82446330357052	-0.239392555446602	0.810927811449486	0.974563452543093	Exon	Caudate
e41546	ENSG00000116641.17	ENSG00000116641	DOCK7	0.0086080138914243	0.545360676464927	0.239392293273977	0.810928014578281	0.974563452543093	Exon	Caudate
e69495	ENSG00000143569.18	ENSG00000143569	UBAP2L	0.0060600048451306	1.14563156342038	0.239391704494825	0.810928470758676	0.974563452543093	Exon	Caudate
e1030171	ENSG00000011243.17	ENSG00000011243	AKAP8L	0.0144789435037424	-1.81285427252743	0.239388637291079	0.810930847199529	0.974563452543093	Exon	Caudate
e74192	ENSG00000163468.14	ENSG00000163468	CCT3	0.0068563148051723	1.98835152696724	0.239387657125192	0.810931606623285	0.974563452543093	Exon	Caudate
e453179	ENSG00000004766.15	ENSG00000004766	VPS50	0.0083324613015058	-0.008417894878888	0.239380412059687	0.810937220040726	0.974563452543093	Exon	Caudate
e897554	ENSG00000072736.18	ENSG00000072736	NFATC3	0.0201620804970126	-2.91175529544889	0.239374687692013	0.810941655240839	0.974563452543093	Exon	Caudate
e1121162	ENSG00000272829.1	ENSG00000272829		0.017563185374601	-3.09085259485153	0.239363469897443	0.810950346727428	0.974563452543093	Exon	Caudate
e1172152	ENSG00000102081.13	ENSG00000102081	FMR1	0.0183363800043622	-3.35338703791912	0.2393628916434	0.810950794756169	0.974563452543093	Exon	Caudate
e935510	ENSG00000160551.10	ENSG00000160551	TAOK1	-0.0041553572169769	2.29670833266647	-0.23936210503119	0.810951404220019	0.974563452543093	Exon	Caudate
e1092508	ENSG00000185513.14	ENSG00000185513	L3MBTL1	0.01146538834462	-1.78374227111176	0.239351523018367	0.810959603130477	0.974563452543093	Exon	Caudate
e1075964	ENSG00000121417.13	ENSG00000121417	ZNF211	0.0050646405902818	1.92379158216494	0.239351067264073	0.810959956247947	0.974563452543093	Exon	Caudate
e862205	ENSG00000008517.16	ENSG00000008517	IL32	-0.0296323591215466	-2.19497671145083	-0.239350877571526	0.810960103221345	0.974563452543093	Exon	Caudate
e9028	ENSG00000171824.13	ENSG00000171824	EXOSC10	0.0072721695435214	-0.254595378047574	0.239346623882817	0.810963398972436	0.974563452543093	Exon	Caudate
e948301	ENSG00000176563.9	ENSG00000176563	CNTD1	0.01955904010279	-3.08281015427525	0.239341720807951	0.810967197871039	0.974563452543093	Exon	Caudate
e625648	ENSG00000060749.14	ENSG00000060749	QSER1	0.0053342999674511	1.69356050678142	0.239340943678213	0.810967799990968	0.974563452543093	Exon	Caudate
e520724	ENSG00000104522.15	ENSG00000104522	TSTA3	0.009587985189543	-1.31129890808174	0.239340750863813	0.810967949383534	0.974563452543093	Exon	Caudate
e17282	ENSG00000133226.16	ENSG00000133226	SRRM1	-0.0123392477468957	-0.524485528010458	-0.239340450922351	0.810968181778145	0.974563452543093	Exon	Caudate
e1090275	ENSG00000149639.14	ENSG00000149639	SOGA1	0.0101194076096006	-0.731278710112927	0.239321662676652	0.810982738942144	0.974563452543093	Exon	Caudate
e805202	ENSG00000126214.21	ENSG00000126214	KLC1	-0.0079321407410063	0.380663965426744	-0.239319302465329	0.81098456764244	0.974563452543093	Exon	Caudate
e337425	ENSG00000164253.13	ENSG00000164253	WDR41	0.0060776364659803	1.41391071899635	0.239317742955862	0.810985775956601	0.974563452543093	Exon	Caudate
e245794	ENSG00000114544.16	ENSG00000114544	SLC41A3	-0.0111116788776467	-0.271120420088654	-0.239317499114475	0.810985964885922	0.974563452543093	Exon	Caudate
e121128	ENSG00000003509.15	ENSG00000003509	NDUFAF7	0.0075773096337575	-0.214640327350749	0.239310067654878	0.810991722817031	0.974563452543093	Exon	Caudate
e152541	ENSG00000144230.16	ENSG00000144230	GPR17	0.0212139336393438	-2.82116652760875	0.239303151951041	0.810997081147286	0.974563452543093	Exon	Caudate
e411586	ENSG00000196569.11	ENSG00000196569	LAMA2	0.0141199718384023	-1.33514060649899	0.239301217940472	0.810998579632269	0.974563452543093	Exon	Caudate
e1044655	ENSG00000167635.11	ENSG00000167635	ZNF146	0.0059450918752044	4.66603602839572	0.239299141716262	0.811000188306154	0.974563452543093	Exon	Caudate
e904016	ENSG00000140876.11	ENSG00000140876	NUDT7	0.0116855340717434	-1.5945952370451	0.239297873306326	0.811001171079954	0.974563452543093	Exon	Caudate
e829476	ENSG00000157483.8	ENSG00000157483	MYO1E	0.0179781643659711	-1.07194607249229	0.239297837842475	0.811001198557624	0.974563452543093	Exon	Caudate
e947713	ENSG00000131462.7	ENSG00000131462	TUBG1	-0.0111743933524677	-1.14818974476948	-0.239294483829292	0.811003797274369	0.974563452543093	Exon	Caudate
e216568	ENSG00000211456.10	ENSG00000211456	SACM1L	0.0067387583034624	0.158268733264494	0.239293564534728	0.811004509551653	0.974563452543093	Exon	Caudate
e783446	ENSG00000126777.17	ENSG00000126777	KTN1	-0.008010223880552	1.69188275307826	-0.239292493865053	0.811005339115864	0.974563452543093	Exon	Caudate
e692662	ENSG00000118308.15	ENSG00000118308	LRMP	0.0206058618185303	-2.74017454322165	0.239286431214094	0.811010036514776	0.974563452543093	Exon	Caudate
e360321	ENSG00000132912.12	ENSG00000132912	DCTN4	0.0053576364974694	0.943371718519864	0.239279646849961	0.811015293111934	0.974563452543093	Exon	Caudate
e188365	ENSG00000123992.18	ENSG00000123992	DNPEP	-0.0072616387249595	-0.356387741758849	-0.239278331762037	0.811016312056971	0.974563452543093	Exon	Caudate
e1070924	ENSG00000105618.13	ENSG00000105618	PRPF31	0.0085457525327858	-1.09549029920461	0.239273155527093	0.811020322665625	0.974563452543093	Exon	Caudate
e675015	ENSG00000149547.14	ENSG00000149547	EI24	0.0188010206825992	-3.19608129227906	0.239260524772583	0.811030109145969	0.974563452543093	Exon	Caudate
e791335	ENSG00000080815.18	ENSG00000080815	PSEN1	0.0167535606163014	-2.60370095001462	0.239259176421493	0.81103115386848	0.974563452543093	Exon	Caudate
e850512	ENSG00000184056.14	ENSG00000184056	VPS33B	-0.0087165216813004	-1.06586463370649	-0.239257168096872	0.811032709948939	0.974563452543093	Exon	Caudate
e305697	ENSG00000145388.14	ENSG00000145388	METTL14	-0.0066973831156122	0.0283159012350156	-0.239254306207746	0.811034927385454	0.974563452543093	Exon	Caudate
e365736	ENSG00000181163.13	ENSG00000181163	NPM1	0.0058256723942389	3.15646634012741	0.239247354650887	0.811040313566916	0.974563452543093	Exon	Caudate
e12521	ENSG00000238142.1	ENSG00000238142		0.0182063807152482	-1.43957021906702	0.23923693471627	0.811048387121763	0.974563452543093	Exon	Caudate
e1095929	ENSG00000124198.8	ENSG00000124198	ARFGEF2	0.0065000913641941	-0.0782798358726089	0.239232165858789	0.811052082125999	0.974563452543093	Exon	Caudate
e874706	ENSG00000140743.7	ENSG00000140743	CDR2	0.0107843921814296	0.592505568181171	0.239231564066261	0.811052548406944	0.974563452543093	Exon	Caudate
e349550	ENSG00000072682.18	ENSG00000072682	P4HA2	-0.0192316308862081	-2.18778455713532	-0.239231283242724	0.811052765994687	0.974563452543093	Exon	Caudate
e1164606	ENSG00000133131.14	ENSG00000133131	MORC4	0.0154572844503933	-2.2232909880447	0.239231252822112	0.811052789565192	0.974563452543093	Exon	Caudate
e935677	ENSG00000108262.15	ENSG00000108262	GIT1	0.0096496646301634	2.16119409286756	0.239227248470521	0.811055892219225	0.974563452543093	Exon	Caudate
e157053	ENSG00000115947.13	ENSG00000115947	ORC4	-0.0067958067117094	0.419663366208262	-0.239226861246357	0.811056192248636	0.974563452543093	Exon	Caudate
e988786	ENSG00000101558.13	ENSG00000101558	VAPA	0.0066681283075878	1.00291439443515	0.239221463488338	0.811060374547753	0.974563452543093	Exon	Caudate
e988793	ENSG00000101558.13	ENSG00000101558	VAPA	0.0066681283075878	1.00291439443515	0.239221463488338	0.811060374547753	0.974563452543093	Exon	Caudate
e1027908	ENSG00000104957.13	ENSG00000104957	CCDC130	-0.018327838824993	-3.3298477880372	-0.239220463722624	0.811061149188346	0.974563452543093	Exon	Caudate
e840351	ENSG00000178761.14	ENSG00000178761	FAM219B	-0.0059092192381198	0.974659708655397	-0.23921871602712	0.811062503341932	0.974563452543093	Exon	Caudate
e307611	ENSG00000142731.10	ENSG00000142731	PLK4	-0.020041949721428	-3.35062307695117	-0.239215800432245	0.811064762411349	0.974563452543093	Exon	Caudate
e609199	ENSG00000023191.16	ENSG00000023191	RNH1	0.0086536834421264	1.93924295402459	0.239211265611946	0.811068276096699	0.974563452543093	Exon	Caudate
e8176	ENSG00000130939.18	ENSG00000130939	UBE4B	0.0059418941255091	0.606217033025906	0.239210889246716	0.811068567713497	0.974563452543093	Exon	Caudate
e326322	ENSG00000197603.13	ENSG00000197603	C5orf42	0.0069597936075586	0.123171123606298	0.239209020093975	0.811070015978214	0.974563452543093	Exon	Caudate
e1067203	ENSG00000161681.15	ENSG00000161681	SHANK1	-0.0188609710891498	-2.36611242914081	-0.239208437405954	0.811070467459108	0.974563452543093	Exon	Caudate
e202273	ENSG00000114026.21	ENSG00000114026	OGG1	-0.0075174527661956	-0.0425635377559703	-0.239207238897849	0.811071396092625	0.974563452543093	Exon	Caudate
e1054083	ENSG00000105429.12	ENSG00000105429	MEGF8	0.0084564965000178	-0.121483256995986	0.239204143949821	0.811073794135607	0.974563452543093	Exon	Caudate
e891614	ENSG00000070770.8	ENSG00000070770	CSNK2A2	0.007214004062093	0.104924096208081	0.239204015857188	0.811073893385015	0.974563452543093	Exon	Caudate
e574361	ENSG00000095787.21	ENSG00000095787	WAC	-0.0079704569653357	-0.356390268715374	-0.239200179808744	0.811076865653659	0.974563452543093	Exon	Caudate
e431800	ENSG00000136243.16	ENSG00000136243	NUPL2	0.0125413113605106	-1.79375518367784	0.239196180422424	0.811079964483586	0.974563452543093	Exon	Caudate
e66871	ENSG00000143390.17	ENSG00000143390	RFX5	0.0197173562203082	-3.36695791835985	0.239195218621564	0.811080709712684	0.974563452543093	Exon	Caudate
e595873	ENSG00000155256.17	ENSG00000155256	ZFYVE27	0.0079142092783788	-0.0687432144683581	0.239192606617677	0.811082733564207	0.974563452543093	Exon	Caudate
e2402	ENSG00000160072.19	ENSG00000160072	ATAD3B	0.0183423227027134	-3.24194648036689	0.239192449982046	0.811082854929787	0.974563452543093	Exon	Caudate
e989468	ENSG00000154889.16	ENSG00000154889	MPPE1	0.0104862382270686	-1.49833069358666	0.239175472744676	0.811096009385595	0.974565052517033	Exon	Caudate
e608378	ENSG00000142082.14	ENSG00000142082	SIRT3	0.0082437149713104	0.0284695870940646	0.239162108975027	0.811106364059494	0.974565052517033	Exon	Caudate
e384287	ENSG00000204351.11	ENSG00000204351	SKIV2L	-0.0078261627887256	-0.630715727924924	-0.239161613627143	0.811106747871432	0.974565052517033	Exon	Caudate
e208257	ENSG00000174748.18	ENSG00000174748	RPL15	0.009528811552295	3.97668221088539	0.239158064095094	0.811109498167696	0.974565052517033	Exon	Caudate
e176045	ENSG00000138411.10	ENSG00000138411	HECW2	-0.0065021873787315	0.978346960268264	-0.239157627161554	0.811109836718593	0.974565052517033	Exon	Caudate
e370555	ENSG00000250999.1	ENSG00000250999		-0.0249645264848751	-3.56147926847545	-0.239151120433152	0.811114878356199	0.974565052517033	Exon	Caudate
e1161206	ENSG00000102144.13	ENSG00000102144	PGK1	-0.0071721952825607	2.51402390914449	-0.239136477899777	0.811126223924894	0.974565052517033	Exon	Caudate
e333610	ENSG00000134058.10	ENSG00000134058	CDK7	0.0084036470895558	-0.450942248554006	0.239134277466465	0.811127928904289	0.974565052517033	Exon	Caudate
e117151	ENSG00000115207.13	ENSG00000115207	GTF3C2	0.0069124105932553	-0.0823580380270757	0.239133362712155	0.811128637690974	0.974565052517033	Exon	Caudate
e473633	ENSG00000157800.17	ENSG00000157800	SLC37A3	-0.0142964316366581	-2.16938284292317	-0.239128763999618	0.811132200951986	0.974565052517033	Exon	Caudate
e310053	ENSG00000164162.12	ENSG00000164162	ANAPC10	-0.007900645873093	-0.653089709466792	-0.23912853230148	0.811132380480802	0.974565052517033	Exon	Caudate
e545461	ENSG00000106799.12	ENSG00000106799	TGFBR1	-0.0114048620648847	3.24904600164952	-0.239126837893236	0.811133693375156	0.974565052517033	Exon	Caudate
e463104	ENSG00000105851.10	ENSG00000105851	PIK3CG	-0.020798833220225	-1.60862330855964	-0.239125879186953	0.811134436218842	0.974565052517033	Exon	Caudate
e517189	ENSG00000104419.14	ENSG00000104419	NDRG1	0.0128827117542423	3.46889714733248	0.239124846824433	0.811135236134495	0.974565052517033	Exon	Caudate
e117642	ENSG00000138002.14	ENSG00000138002	IFT172	-0.0104822807493385	-1.51564914795549	-0.239122549736307	0.811137016010699	0.974565052517033	Exon	Caudate
e1048420	ENSG00000104835.14	ENSG00000104835	SARS2	-0.0130506099283859	-2.17126031656986	-0.239122294928749	0.811137213445896	0.974565052517033	Exon	Caudate
e827503	ENSG00000069943.9	ENSG00000069943	PIGB	0.0105180091404777	-1.73077519538528	0.239115301750686	0.81114263204769	0.974565052517033	Exon	Caudate
e1161117	ENSG00000102158.19	ENSG00000102158	MAGT1	-0.0116213330226308	0.1400239976668	-0.239114694404898	0.811143102644598	0.974565052517033	Exon	Caudate
e326352	ENSG00000197603.13	ENSG00000197603	C5orf42	0.0065272418447622	0.396570908554473	0.239113949364439	0.811143679933187	0.974565052517033	Exon	Caudate
e932842	ENSG00000168961.16	ENSG00000168961	LGALS9	0.0162518378349144	-0.599762855155186	0.239109590433758	0.811147057417527	0.974565052517033	Exon	Caudate
e1175463	ENSG00000102030.15	ENSG00000102030	NAA10	-0.0053349550707901	1.44395376093414	-0.239104009836683	0.811151381505949	0.974565052517033	Exon	Caudate
e1112970	ENSG00000160193.11	ENSG00000160193	WDR4	0.0096302228611854	-1.31674143999344	0.239100117588925	0.811154397391585	0.974565052517033	Exon	Caudate
e802337	ENSG00000196405.12	ENSG00000196405	EVL	-0.0194689134346965	-2.89601084071884	-0.239093123802153	0.811159816493838	0.974565052517033	Exon	Caudate
e126307	ENSG00000115239.21	ENSG00000115239	ASB3	0.0101502094706365	-1.47309130620622	0.239093098725995	0.811159835923996	0.974565052517033	Exon	Caudate
e1151508	ENSG00000102225.15	ENSG00000102225	CDK16	-0.0077867078802908	0.5811058192289	-0.23909255038377	0.811160260804735	0.974565052517033	Exon	Caudate
e471315	ENSG00000085662.13	ENSG00000085662	AKR1B1	0.0074052813591312	1.86517803707428	0.239091083505131	0.811161397409946	0.974565052517033	Exon	Caudate
e584079	ENSG00000165730.14	ENSG00000165730	STOX1	0.0120588079920893	-0.821693696274116	0.239086802263784	0.811164714715445	0.974565052517033	Exon	Caudate
e384460	ENSG00000204348.9	ENSG00000204348	DXO	-0.0135658709552128	-1.95097143127044	-0.239083722171157	0.811167101316993	0.974565052517033	Exon	Caudate
e398704	ENSG00000135298.13	ENSG00000135298	ADGRB3	0.0066218972627927	1.95128225242812	0.239082354098393	0.811168161365086	0.974565052517033	Exon	Caudate
e157713	ENSG00000080345.17	ENSG00000080345	RIF1	-0.0082556224804179	-0.11687678763092	-0.239079618612225	0.811170280951411	0.974565052517033	Exon	Caudate
e573751	ENSG00000136758.18	ENSG00000136758	YME1L1	-0.0053823258064801	1.19330849082631	-0.239078050344743	0.811171496121154	0.974565052517033	Exon	Caudate
e1080478	ENSG00000125827.8	ENSG00000125827	TMX4	-0.0077115113005928	0.397337850605133	-0.239077240648562	0.811172123513222	0.974565052517033	Exon	Caudate
e976752	ENSG00000261335.1	ENSG00000261335		0.0156805972258072	-2.14519937227128	0.239074443449168	0.811174290920597	0.974565052517033	Exon	Caudate
e676398	ENSG00000134909.18	ENSG00000134909	ARHGAP32	0.0074354789013149	1.98327185066936	0.239067699720677	0.811179516298383	0.974565052517033	Exon	Caudate
e134079	ENSG00000144036.15	ENSG00000144036	EXOC6B	0.008207991829592	3.99024166037722	0.239066328397288	0.811180578869295	0.974565052517033	Exon	Caudate
e93830	ENSG00000158711.13	ENSG00000158711	ELK4	-0.0137400419863391	-0.582263640200525	-0.23906561778376	0.811181129488835	0.974565052517033	Exon	Caudate
e822231	ENSG00000137770.13	ENSG00000137770	CTDSPL2	-0.0090323434721586	-1.13153205856635	-0.239057533864493	0.811187393327651	0.974567421859035	Exon	Caudate
e604064	ENSG00000066468.21	ENSG00000066468	FGFR2	-0.0215773761085833	-3.08250887367218	-0.239056121955119	0.811188487349314	0.974567421859035	Exon	Caudate
e490883	ENSG00000120915.13	ENSG00000120915	EPHX2	-0.0110263282688046	-0.712705249181557	-0.239045147463064	0.811196990975745	0.974569437854312	Exon	Caudate
e294735	ENSG00000169288.17	ENSG00000169288	MRPL1	0.0090307116282644	-0.0596673312889764	0.239041587880331	0.811199749136612	0.974569437854312	Exon	Caudate
e791949	ENSG00000119661.14	ENSG00000119661	DNAL1	0.0087194449753062	-0.0311439162417559	0.239040132878591	0.811200876552822	0.974569437854312	Exon	Caudate
e1029223	ENSG00000099797.12	ENSG00000099797	TECR	-0.0197793005708368	-2.88530581925064	-0.23903696959054	0.811203327645559	0.974569437854312	Exon	Caudate
e657105	ENSG00000149269.9	ENSG00000149269	PAK1	0.0079807910324021	1.08896551202844	0.239036579717717	0.811203629740985	0.974569437854312	Exon	Caudate
e309220	ENSG00000109445.10	ENSG00000109445	ZNF330	0.0067995440221798	0.0478080065217767	0.239027439908049	0.811210711788477	0.974574710934174	Exon	Caudate
e2368	ENSG00000179403.11	ENSG00000179403	VWA1	0.0146619655216116	3.03801448787392	0.239023322363384	0.811213902302749	0.974575308772921	Exon	Caudate
e521985	ENSG00000197858.10	ENSG00000197858	GPAA1	-0.0112491215130614	0.104749238030618	-0.239009895322026	0.811224306381055	0.974579279791485	Exon	Caudate
e365923	ENSG00000072786.12	ENSG00000072786	STK10	-0.010999961549653	-1.59383921554176	-0.239007643584905	0.811226051165532	0.974579279791485	Exon	Caudate
e41581	ENSG00000116641.17	ENSG00000116641	DOCK7	0.0078080539135122	0.624169667694584	0.239006079023826	0.811227263484282	0.974579279791485	Exon	Caudate
e42735	ENSG00000162433.14	ENSG00000162433	AK4	0.0127929211417584	0.196549146419591	0.239005155244756	0.811227979285688	0.974579279791485	Exon	Caudate
e150700	ENSG00000144120.12	ENSG00000144120	TMEM177	-0.0095250163588644	-0.412387381668637	-0.238998078774257	0.811233462579862	0.974580614633307	Exon	Caudate
e359129	ENSG00000249669.8	ENSG00000249669	CARMN	0.0212205530121244	-2.806900934198	0.23899605525516	0.811235030531367	0.974580614633307	Exon	Caudate
e903650	ENSG00000065427.14	ENSG00000065427	KARS	-0.0057913300985332	0.990031195683031	-0.238993295325083	0.811237169102238	0.974580614633307	Exon	Caudate
e983672	ENSG00000169727.12	ENSG00000169727	GPS1	-0.0049766818092596	1.90074761166602	-0.238985992373873	0.811242827904135	0.974584177706636	Exon	Caudate
e877040	ENSG00000169180.11	ENSG00000169180	XPO6	0.0048052223216685	0.987825288323006	0.238975849295868	0.811250687437543	0.974584370466495	Exon	Caudate
e1137247	ENSG00000100167.19	ENSG00000100167	SEPT3	0.0090559230697997	2.6334954409694	0.238971768075079	0.811253849845026	0.974584370466495	Exon	Caudate
e154423	ENSG00000152127.8	ENSG00000152127	MGAT5	-0.0185361881652069	-2.7732661919061	-0.238970250690635	0.811255025618499	0.974584370466495	Exon	Caudate
e996437	ENSG00000078142.11	ENSG00000078142	PIK3C3	0.0068315510154922	0.501035777735689	0.238969901265336	0.811255296377232	0.974584370466495	Exon	Caudate
e87306	ENSG00000121481.10	ENSG00000121481	RNF2	0.007372397552997	-0.164992132770306	0.238967050103475	0.811257505654208	0.974584370466495	Exon	Caudate
e209668	ENSG00000144642.21	ENSG00000144642	RBMS3	-0.0132172001312043	-2.388277561436	-0.238964933377825	0.811259145840298	0.974584370466495	Exon	Caudate
e563099	ENSG00000244187.7	ENSG00000244187	TMEM141	0.0093710234293239	0.0817316425543923	0.238956142609399	0.811265957547301	0.97458627081268	Exon	Caudate
e506431	ENSG00000155100.10	ENSG00000155100	OTUD6B	0.0077247931597519	0.749519731589457	0.238955941274259	0.811266113556127	0.97458627081268	Exon	Caudate
e851260	ENSG00000257060.6	ENSG00000257060		0.0226028074968197	-3.60885643374279	0.238940843709122	0.811277812247797	0.974594168436948	Exon	Caudate
e131674	ENSG00000179818.13	ENSG00000179818	PCBP1-AS1	0.0142434494610834	-2.34946575212503	0.238937473733093	0.811280423556134	0.974594168436948	Exon	Caudate
e275036	ENSG00000145214.13	ENSG00000145214	DGKQ	-0.0137051293255034	-2.09094946095865	-0.238930468205103	0.811285851967556	0.974594168436948	Exon	Caudate
e1093384	ENSG00000101109.11	ENSG00000101109	STK4	0.0052941073547631	0.613686658252941	0.238926699329507	0.811288772380373	0.974594168436948	Exon	Caudate
e255905	ENSG00000144895.11	ENSG00000144895	EIF2A	-0.0078447439718242	0.959642542406221	-0.238917040876604	0.811296256499785	0.974594168436948	Exon	Caudate
e323519	ENSG00000154162.14	ENSG00000154162	CDH12	0.0186912772767012	-0.156764479357162	0.238915108132127	0.811297754142387	0.974594168436948	Exon	Caudate
e441727	ENSG00000146648.16	ENSG00000146648	EGFR	0.0154741455844657	-2.30697781174327	0.238905186587886	0.811305442146985	0.974594168436948	Exon	Caudate
e441770	ENSG00000146648.16	ENSG00000146648	EGFR	0.0154741455844657	-2.30697781174327	0.238905186587886	0.811305442146985	0.974594168436948	Exon	Caudate
e441786	ENSG00000146648.16	ENSG00000146648	EGFR	0.0154741455844657	-2.30697781174327	0.238905186587886	0.811305442146985	0.974594168436948	Exon	Caudate
e1069340	ENSG00000198633.10	ENSG00000198633	ZNF534	-0.0151598145534556	-2.63178844869365	-0.23890487928561	0.811305680269614	0.974594168436948	Exon	Caudate
e850352	ENSG00000166965.12	ENSG00000166965	RCCD1	0.0220899928912271	-3.03417886461513	0.238904807595723	0.811305735820733	0.974594168436948	Exon	Caudate
e705238	ENSG00000139629.15	ENSG00000139629	GALNT6	0.0270087705149004	-2.36518957766782	0.238902405269278	0.811307597337976	0.974594168436948	Exon	Caudate
e507697	ENSG00000164944.11	ENSG00000164944	KIAA1429	0.0076850786989791	0.053781962530696	0.238902278025724	0.811307695936625	0.974594168436948	Exon	Caudate
e1155923	ENSG00000086758.15	ENSG00000086758	HUWE1	-0.0049132026190174	1.71871573683585	-0.238894969327079	0.811313359315479	0.974594988826204	Exon	Caudate
e913856	ENSG00000167723.14	ENSG00000167723	TRPV3	0.0089288001998116	1.55313135943742	0.238894446091425	0.811313764761737	0.974594988826204	Exon	Caudate
e804508	ENSG00000198752.10	ENSG00000198752	CDC42BPB	0.0053572424800594	2.33573773062355	0.23888612530175	0.811320212404563	0.974599499164213	Exon	Caudate
e778419	ENSG00000151338.18	ENSG00000151338	MIPOL1	0.0095584698145967	-0.430069272685955	0.238880753788774	0.811324374708291	0.974601264214719	Exon	Caudate
e60034	ENSG00000275131.2	ENSG00000275131		-0.0118666230021014	-1.05726003180986	-0.238876448118184	0.811327711110827	0.974602037145173	Exon	Caudate
e1175440	ENSG00000102030.15	ENSG00000102030	NAA10	-0.0053059050157168	1.45806111944606	-0.238863369409694	0.811337845636004	0.974610976243168	Exon	Caudate
e912308	ENSG00000174231.16	ENSG00000174231	PRPF8	-0.0056849111253203	1.97581409733399	-0.238855795510859	0.811343714568572	0.974614791300981	Exon	Caudate
e570466	ENSG00000151474.20	ENSG00000151474	FRMD4A	0.0080338665700127	-0.446520523057613	0.238851245531485	0.811347240303663	0.974615791611052	Exon	Caudate
e512392	ENSG00000147642.16	ENSG00000147642	SYBU	0.0197481638718082	-2.57877628698374	0.23884125940595	0.811354978469398	0.97462052474576	Exon	Caudate
e117738	ENSG00000138002.14	ENSG00000138002	IFT172	-0.0098953746853301	-1.44210321546355	-0.238839209964694	0.811356566566693	0.97462052474576	Exon	Caudate
e365331	ENSG00000145936.8	ENSG00000145936	KCNMB1	-0.0214322434748839	-2.64254413819204	-0.238828920434626	0.811364539861346	0.974626867521898	Exon	Caudate
e910052	ENSG00000141002.18	ENSG00000141002	TCF25	0.0057178743209445	2.52794606361804	0.238818848246464	0.811372344758093	0.974631546480528	Exon	Caudate
e885344	ENSG00000102893.15	ENSG00000102893	PHKB	0.0057464600800565	0.625709140613128	0.238813783952381	0.811376269065642	0.974631546480528	Exon	Caudate
e79805	ENSG00000143248.12	ENSG00000143248	RGS5	0.0111022012153925	2.97055541702366	0.238813467649775	0.811376514167818	0.974631546480528	Exon	Caudate
e345334	ENSG00000145782.12	ENSG00000145782	ATG12	0.0065200971564411	1.09649970066653	0.238806096569397	0.811382226006653	0.974632056675298	Exon	Caudate
e416907	ENSG00000235652.7	ENSG00000235652		-0.0126034222070082	-1.87096935578661	-0.238802049699333	0.81138536192432	0.974632056675298	Exon	Caudate
e376338	ENSG00000124795.14	ENSG00000124795	DEK	-0.0093057030910692	2.97304564140511	-0.238800990841596	0.811386182433172	0.974632056675298	Exon	Caudate
e749980	ENSG00000132964.11	ENSG00000132964	CDK8	0.008411591307328	0.465564925915188	0.238799018133559	0.81138771108517	0.974632056675298	Exon	Caudate
e709636	ENSG00000123338.12	ENSG00000123338	NCKAP1L	-0.0163260077765166	-1.90344612002156	-0.238788666961156	0.811395732223332	0.974638456713773	Exon	Caudate
e723026	ENSG00000058272.16	ENSG00000058272	PPP1R12A	0.0074742752924061	0.0784705572983561	0.238777575298807	0.81140432719026	0.974642271423094	Exon	Caudate
e87809	ENSG00000157181.15	ENSG00000157181	C1orf27	0.0082214103243771	-0.0614990102187968	0.238759465469971	0.811418360607343	0.974642271423094	Exon	Caudate
e345661	ENSG00000092421.16	ENSG00000092421	SEMA6A	-0.013514622905043	0.713053782850112	-0.238756557134697	0.811420614299797	0.974642271423094	Exon	Caudate
e1118460	ENSG00000100075.9	ENSG00000100075	SLC25A1	-0.0070670409446063	0.236046788804641	-0.238755142853493	0.811421710238272	0.974642271423094	Exon	Caudate
e827706	ENSG00000256061.7	ENSG00000256061	DYX1C1	0.012730987643184	-1.78429180173141	0.238754516282168	0.811422195773813	0.974642271423094	Exon	Caudate
e991225	ENSG00000067900.7	ENSG00000067900	ROCK1	0.0076925105089675	1.99908723830002	0.238753706039714	0.81142282363781	0.974642271423094	Exon	Caudate
e270556	ENSG00000133657.14	ENSG00000133657	ATP13A3	-0.0084949417613593	0.144474119614509	-0.23875029592268	0.811425466168796	0.974642271423094	Exon	Caudate
e316273	ENSG00000164118.12	ENSG00000164118	CEP44	0.0187817793271254	-3.12657641790603	0.238749993807731	0.811425700280547	0.974642271423094	Exon	Caudate
e1005180	ENSG00000256463.8	ENSG00000256463	SALL3	0.0136881578224266	-1.11408723712797	0.238749837815747	0.811425821160227	0.974642271423094	Exon	Caudate
e542206	ENSG00000198000.11	ENSG00000198000	NOL8	0.010092951512288	-1.71867982036908	0.238748394853838	0.811426939325425	0.974642271423094	Exon	Caudate
e982663	ENSG00000185813.10	ENSG00000185813	PCYT2	-0.0059896898642501	1.86682447323327	-0.238746339787351	0.811428531817072	0.974642271423094	Exon	Caudate
e1089902	ENSG00000080845.17	ENSG00000080845	DLGAP4	0.010267822532893	1.41305512702513	0.238742005817855	0.811431890256101	0.974643070619658	Exon	Caudate
e144863	ENSG00000170485.16	ENSG00000170485	NPAS2	-0.0097595694269032	0.825059393843692	-0.238730879932387	0.811440511838961	0.974648478952884	Exon	Caudate
e864102	ENSG00000168140.4	ENSG00000168140	VASN	0.0194103669514776	0.025135015457531	0.238724635756845	0.811445350535968	0.974648478952884	Exon	Caudate
e21937	ENSG00000060688.12	ENSG00000060688	SNRNP40	-0.0089421017223773	-0.567599538963632	-0.238718903883215	0.811449792249583	0.974648478952884	Exon	Caudate
e21964	ENSG00000060688.12	ENSG00000060688	SNRNP40	-0.0089421017223773	-0.567599538963632	-0.238718903883215	0.811449792249583	0.974648478952884	Exon	Caudate
e1126559	ENSG00000100263.13	ENSG00000100263	RHBDD3	0.0100772849790964	-1.14282761267616	0.23871520362525	0.811452659637421	0.974648478952884	Exon	Caudate
e573694	ENSG00000107890.16	ENSG00000107890	ANKRD26	0.0093740507234478	1.25900805132511	0.238713713102425	0.811453814667615	0.974648478952884	Exon	Caudate
e271240	ENSG00000242086.8	ENSG00000242086	LINC00969	0.0167188167334483	0.78038380180376	0.238709373491662	0.811457177504381	0.974648478952884	Exon	Caudate
e208508	ENSG00000077097.14	ENSG00000077097	TOP2B	-0.0059428709505904	1.68611657465923	-0.238708392551366	0.811457937651862	0.974648478952884	Exon	Caudate
e467779	ENSG00000241345.1	ENSG00000241345		0.0338604994499769	-4.01852066921076	0.238692243350554	0.811470451970559	0.974656357704859	Exon	Caudate
e128662	ENSG00000115464.14	ENSG00000115464	USP34	-0.0081757383169699	0.129528981374907	-0.23868776978322	0.811473918630372	0.974656357704859	Exon	Caudate
e123653	ENSG00000152527.13	ENSG00000152527	PLEKHH2	-0.0220333340787078	-3.23159632997523	-0.238686265031336	0.811475084694549	0.974656357704859	Exon	Caudate
e1139730	ENSG00000235159.1	ENSG00000235159		0.021972537840119	-2.87792916859924	0.238684755675321	0.811476254326988	0.974656357704859	Exon	Caudate
e98508	ENSG00000067704.9	ENSG00000067704	IARS2	-0.0053166678882202	1.13056059402335	-0.238682550989037	0.811477962786565	0.974656357704859	Exon	Caudate
e211476	ENSG00000168016.13	ENSG00000168016	TRANK1	-0.0236188943064959	-3.5464758937142	-0.238668271854258	0.811489028021949	0.974662735508429	Exon	Caudate
e777090	ENSG00000206596.1	ENSG00000206596	RNU1-27P	0.0345106777068224	2.57419760806095	0.238665415588809	0.811491241413361	0.974662735508429	Exon	Caudate
e659	ENSG00000187961.13	ENSG00000187961	KLHL17	-0.0186929345875127	-3.37426117302598	-0.238665272624449	0.811491352200052	0.974662735508429	Exon	Caudate
e986514	ENSG00000101596.14	ENSG00000101596	SMCHD1	-0.0068245450563257	0.598772650914798	-0.238656652105521	0.811498032464809	0.974663603299941	Exon	Caudate
e1107492	ENSG00000159131.16	ENSG00000159131	GART	0.0068381111557337	0.0854166997369445	0.238656124808313	0.811498441081604	0.974663603299941	Exon	Caudate
e583578	ENSG00000204130.12	ENSG00000204130	RUFY2	0.0078745276722149	0.507130079396167	0.238653914241125	0.811500154110158	0.974663603299941	Exon	Caudate
e750324	ENSG00000186184.16	ENSG00000186184	POLR1D	-0.0070193891362743	0.0217398255914648	-0.238646291014446	0.81150606156251	0.97466472541781	Exon	Caudate
e904166	ENSG00000261537.1	ENSG00000261537		-0.0258633999111502	-3.64120357823582	-0.238644012394483	0.811507827331176	0.97466472541781	Exon	Caudate
e985919	ENSG00000079101.16	ENSG00000079101	CLUL1	-0.0251683264695637	-3.80325222454508	-0.238642282615575	0.81150916778764	0.97466472541781	Exon	Caudate
e862154	ENSG00000008517.16	ENSG00000008517	IL32	0.0331243059581685	-3.98971571034752	0.238636534424229	0.811513622233873	0.974666840836152	Exon	Caudate
e857346	ENSG00000007520.3	ENSG00000007520	TSR3	-0.0070684311766735	0.935587655750207	-0.238627342710067	0.811520745182158	0.974669987320867	Exon	Caudate
e602099	ENSG00000099204.18	ENSG00000099204	ABLIM1	-0.011140757372077	-0.437350054634809	-0.238626203081466	0.811521628317281	0.974669987320867	Exon	Caudate
e913719	ENSG00000180090.4	ENSG00000180090	OR3A1	-0.0265513034598993	-3.89067041105881	-0.23860802467464	0.8115357153862	0.974677974020748	Exon	Caudate
e483764	ENSG00000104643.9	ENSG00000104643	MTMR9	0.0059808541578618	0.987323698763901	0.23860602462052	0.811537265300254	0.974677974020748	Exon	Caudate
e1006793	ENSG00000175221.14	ENSG00000175221	MED16	-0.0091866908418595	-0.495526685848777	-0.238604468819811	0.811538470946834	0.974677974020748	Exon	Caudate
e33263	ENSG00000126088.13	ENSG00000126088	UROD	-0.0072439086147518	0.112667709611463	-0.23859898549235	0.811542720180382	0.974677974020748	Exon	Caudate
e903248	ENSG00000050820.16	ENSG00000050820	BCAR1	-0.0088514838612414	-0.244108010639173	-0.238598132431087	0.811543381249652	0.974677974020748	Exon	Caudate
e1076265	ENSG00000152454.3	ENSG00000152454	ZNF256	0.0051437070984561	1.57087750927827	0.238596769841474	0.811544437171893	0.974677974020748	Exon	Caudate
e1048199	ENSG00000068903.19	ENSG00000068903	SIRT2	0.0118985195377025	1.72512088490981	0.238589534394678	0.81155004419911	0.974680028528723	Exon	Caudate
e1003752	ENSG00000150636.16	ENSG00000150636	CCDC102B	-0.0138855011602759	-2.14567697230681	-0.238586966781921	0.811552033943751	0.974680028528723	Exon	Caudate
e985665	ENSG00000079134.11	ENSG00000079134	THOC1	-0.0093870519125273	-0.821471788936338	-0.238573939881151	0.81156212902303	0.974680028528723	Exon	Caudate
e1074153	ENSG00000108107.13	ENSG00000108107	RPL28	0.0094544256323243	3.10344000817045	0.238573239430421	0.811562671831898	0.974680028528723	Exon	Caudate
e793998	ENSG00000140044.12	ENSG00000140044	JDP2	0.0109326656217947	-0.567587347877701	0.238565048688266	0.811569019190836	0.974680028528723	Exon	Caudate
e42528	ENSG00000158966.13	ENSG00000158966	CACHD1	0.0094876865850439	0.365514337504535	0.238565012262276	0.811569047418933	0.974680028528723	Exon	Caudate
e838656	ENSG00000140464.19	ENSG00000140464	PML	0.0134163706381433	-2.00737197349427	0.238561520566142	0.811571753288486	0.974680028528723	Exon	Caudate
e134349	ENSG00000144040.12	ENSG00000144040	SFXN5	0.0118858200511617	-2.0495974202534	0.238560495452236	0.811572547694958	0.974680028528723	Exon	Caudate
e987895	ENSG00000101680.13	ENSG00000101680	LAMA1	-0.0218197009807515	-3.28749992737006	-0.238560371106951	0.811572644055676	0.974680028528723	Exon	Caudate
e376155	ENSG00000137177.19	ENSG00000137177	KIF13A	-0.0073067360583044	2.08326254574905	-0.238556351285592	0.811575759196447	0.974680028528723	Exon	Caudate
e175138	ENSG00000115415.18	ENSG00000115415	STAT1	-0.0111786633600222	0.404891790813134	-0.238556333766119	0.811575772773083	0.974680028528723	Exon	Caudate
e963623	ENSG00000068097.14	ENSG00000068097	HEATR6	0.0072777654702727	0.135437285013131	0.238547299660905	0.811582773719395	0.974681912229162	Exon	Caudate
e701407	ENSG00000174243.9	ENSG00000174243	DDX23	0.0055932661253741	1.09090535958927	0.23854550961956	0.811584160907089	0.974681912229162	Exon	Caudate
e462647	ENSG00000091127.13	ENSG00000091127	PUS7	-0.008611816387836	-0.748751766047252	-0.238543883837932	0.811585420802674	0.974681912229162	Exon	Caudate
e907454	ENSG00000260671.2	ENSG00000260671		-0.0298575610067282	-3.60580748212952	-0.238535187129431	0.811592160304449	0.974684250481104	Exon	Caudate
e234941	ENSG00000255423.1	ENSG00000255423	EBLN2	0.0111910679242641	-0.608184983964756	0.238534152624831	0.811592961993237	0.974684250481104	Exon	Caudate
e444143	ENSG00000277149.4	ENSG00000277149	TYW1B	0.0223363802364913	-1.58731290023248	0.238530642073809	0.811595682494358	0.974684250481104	Exon	Caudate
e200852	ENSG00000134109.10	ENSG00000134109	EDEM1	0.0090016509180773	-0.677611862849414	0.238523738096866	0.811601032737178	0.974684250481104	Exon	Caudate
e101963	ENSG00000143774.16	ENSG00000143774	GUK1	0.0092305488139903	0.271227553061682	0.238520605752919	0.811603460152703	0.974684250481104	Exon	Caudate
e804697	ENSG00000259374.2	ENSG00000259374	NDUFB4P11	0.0297065491720322	-3.7246700558468	0.238520108348003	0.811603845617696	0.974684250481104	Exon	Caudate
e28560	ENSG00000116990.10	ENSG00000116990	MYCL	-0.0210025855916913	-3.10945610576497	-0.238517044290469	0.811606220116586	0.974684250481104	Exon	Caudate
e332899	ENSG00000153914.15	ENSG00000153914	SREK1	0.0092861503827014	-1.37438001530389	0.238510314701512	0.811611435234133	0.974685350304481	Exon	Caudate
e908863	ENSG00000197912.13	ENSG00000197912	SPG7	0.0055728947421808	0.758173549065214	0.238498909231246	0.811620273960757	0.974685350304481	Exon	Caudate
e947522	ENSG00000108788.11	ENSG00000108788	MLX	-0.0129276176006863	-2.31436721799688	-0.238494232572994	0.81162389816759	0.974685350304481	Exon	Caudate
e947543	ENSG00000108788.11	ENSG00000108788	MLX	-0.0129276176006863	-2.31436721799688	-0.238494232572994	0.81162389816759	0.974685350304481	Exon	Caudate
e2935	ENSG00000248333.8	ENSG00000248333	CDK11B	0.0075504994553572	-0.0117211396710495	0.238487645407137	0.811629002941632	0.974685350304481	Exon	Caudate
e755838	ENSG00000139687.13	ENSG00000139687	RB1	0.009530926224904	-0.120174126895199	0.23848756348693	0.811629066426368	0.974685350304481	Exon	Caudate
e1144078	ENSG00000101849.15	ENSG00000101849	TBL1X	-0.008047024118413	-0.32600327083655	-0.238480107145143	0.811634844784689	0.974685350304481	Exon	Caudate
e1052925	ENSG00000105372.6	ENSG00000105372	RPS19	0.0072400272752149	4.28032699502247	0.238476092134131	0.811637956257415	0.974685350304481	Exon	Caudate
e626455	ENSG00000121691.4	ENSG00000121691	CAT	0.011792277086122	1.81672298718198	0.238470079874669	0.811642615523281	0.974685350304481	Exon	Caudate
e13396	ENSG00000127481.14	ENSG00000127481	UBR4	-0.0065950254213787	1.22799489611441	-0.238469768239766	0.811642857028321	0.974685350304481	Exon	Caudate
e724056	ENSG00000139220.16	ENSG00000139220	PPFIA2	-0.0103091122212082	-0.710939862244845	-0.23846694372518	0.811645045919097	0.974685350304481	Exon	Caudate
e419803	ENSG00000074706.13	ENSG00000074706	IPCEF1	-0.0216696233094849	-3.54030255383487	-0.238464318002089	0.811647080755393	0.974685350304481	Exon	Caudate
e206996	ENSG00000131374.14	ENSG00000131374	TBC1D5	-0.0083923031989166	-0.491500901457054	-0.238462487667525	0.811648499196355	0.974685350304481	Exon	Caudate
e720050	ENSG00000166226.12	ENSG00000166226	CCT2	0.0143194621851819	-2.33990687313614	0.238459966960059	0.811650452651561	0.974685350304481	Exon	Caudate
e1002239	ENSG00000166562.8	ENSG00000166562	SEC11C	-0.0074403824329175	1.81693051661193	-0.238458710495175	0.811651426365889	0.974685350304481	Exon	Caudate
e260653	ENSG00000008952.16	ENSG00000008952	SEC62	0.018370124606851	-3.34017550296714	0.238450369330152	0.811657890471109	0.974685350304481	Exon	Caudate
e533074	ENSG00000137076.19	ENSG00000137076	TLN1	-0.0085436055279307	0.954655989075047	-0.238449764804277	0.811658358957589	0.974685350304481	Exon	Caudate
e571554	ENSG00000260314.2	ENSG00000260314	MRC1	-0.0228377084114229	-3.14298081965372	-0.238449146307694	0.811658838270951	0.974685350304481	Exon	Caudate
e454409	ENSG00000004864.13	ENSG00000004864	SLC25A13	-0.0141175165661249	-1.20866856461834	-0.238448799754209	0.811659106837891	0.974685350304481	Exon	Caudate
e468140	ENSG00000048405.9	ENSG00000048405	ZNF800	-0.0101256600112289	-1.50711118937626	-0.238445110534172	0.811661965856945	0.974685350304481	Exon	Caudate
e763155	ENSG00000134897.13	ENSG00000134897	BIVM	-0.0075650653735993	0.417778014873583	-0.238442881898237	0.811663692974613	0.974685350304481	Exon	Caudate
e761903	ENSG00000088387.18	ENSG00000088387	DOCK9	0.0091185554339603	0.008484361055002	0.238430756309773	0.811673089912746	0.974693272864913	Exon	Caudate
e271579	ENSG00000242086.8	ENSG00000242086	LINC00969	0.0186872024805682	-0.306694098987352	0.238427418165256	0.811675676871356	0.974693272864913	Exon	Caudate
e1052939	ENSG00000105372.6	ENSG00000105372	RPS19	0.0072381475742205	4.28045303152314	0.238415051918037	0.811685260347922	0.974694478177518	Exon	Caudate
e893313	ENSG00000089505.17	ENSG00000089505	CMTM1	0.0190145745387157	-3.5236967712516	0.238409298680011	0.81168971894722	0.974694478177518	Exon	Caudate
e408632	ENSG00000112769.18	ENSG00000112769	LAMA4	0.0133758274735671	-1.3236130795512	0.23839319557309	0.811702198439363	0.974694478177518	Exon	Caudate
e1009554	ENSG00000079313.12	ENSG00000079313	REXO1	-0.0117210952787299	-0.153513252024423	-0.238381665028152	0.81171113434352	0.974694478177518	Exon	Caudate
e678893	ENSG00000002016.17	ENSG00000002016	RAD52	0.013828793017344	-2.39680120149536	0.238380022864448	0.811712406984202	0.974694478177518	Exon	Caudate
e883684	ENSG00000140682.18	ENSG00000140682	TGFB1I1	-0.022725420941253	-3.67607946250322	-0.238378180342959	0.811713834898345	0.974694478177518	Exon	Caudate
e1076976	ENSG00000083807.9	ENSG00000083807	SLC27A5	0.0104609725475626	-1.26547426829117	0.238373673296141	0.811717327764409	0.974694478177518	Exon	Caudate
e1028889	ENSG00000123143.12	ENSG00000123143	PKN1	-0.0059677410800396	1.25072267467715	-0.238372668233994	0.811718106666852	0.974694478177518	Exon	Caudate
e777124	ENSG00000129515.18	ENSG00000129515	SNX6	-0.013439904620842	-0.865523109812072	-0.238367223155168	0.811722326493935	0.974694478177518	Exon	Caudate
e777139	ENSG00000129515.18	ENSG00000129515	SNX6	-0.013439904620842	-0.865523109812072	-0.238367223155168	0.811722326493935	0.974694478177518	Exon	Caudate
e777154	ENSG00000129515.18	ENSG00000129515	SNX6	-0.013439904620842	-0.865523109812072	-0.238367223155168	0.811722326493935	0.974694478177518	Exon	Caudate
e777172	ENSG00000129515.18	ENSG00000129515	SNX6	-0.013439904620842	-0.865523109812072	-0.238367223155168	0.811722326493935	0.974694478177518	Exon	Caudate
e583187	ENSG00000148634.15	ENSG00000148634	HERC4	-0.0085290682351276	-0.462931012236101	-0.238367137954138	0.811722392523071	0.974694478177518	Exon	Caudate
e659998	ENSG00000166575.16	ENSG00000166575	TMEM135	-0.0065242330777778	1.48629961941727	-0.238366467239658	0.811722912313756	0.974694478177518	Exon	Caudate
e467971	ENSG00000224897.6	ENSG00000224897	POT1-AS1	-0.0087813080719427	0.118766059941751	-0.238366328013839	0.81172302021107	0.974694478177518	Exon	Caudate
e711084	ENSG00000065357.19	ENSG00000065357	DGKA	-0.013058353286987	-1.38291225811019	-0.238366302340369	0.811723040107513	0.974694478177518	Exon	Caudate
e481307	ENSG00000172748.12	ENSG00000172748	ZNF596	0.00837775477088	0.702161636166768	0.23836603004176	0.811723251133674	0.974694478177518	Exon	Caudate
e1075679	ENSG00000186230.6	ENSG00000186230	ZNF749	-0.0192983498847742	-2.11062824095629	-0.238363568836517	0.811725158520811	0.974694478177518	Exon	Caudate
e205276	ENSG00000163528.12	ENSG00000163528	CHCHD4	0.0073639678687518	1.83616215967952	0.238351802122526	0.811734277515305	0.974697114197516	Exon	Caudate
e964601	ENSG00000108510.9	ENSG00000108510	MED13	-0.0071797920148923	0.341779725015346	-0.238349737978438	0.81173587719298	0.974697114197516	Exon	Caudate
e973953	ENSG00000266714.6	ENSG00000266714	MYO15B	0.0150410446102027	-1.01109704250476	0.238345391586151	0.811739245578004	0.974697114197516	Exon	Caudate
e1053140	ENSG00000076928.17	ENSG00000076928	ARHGEF1	0.0195020172884749	-2.8714681893466	0.238342732420323	0.811741306391031	0.974697114197516	Exon	Caudate
e815911	ENSG00000137843.11	ENSG00000137843	PAK6	0.0135675595613981	-0.551896898411111	0.238340782543369	0.811742817516813	0.974697114197516	Exon	Caudate
e149943	ENSG00000175497.16	ENSG00000175497	DPP10	-0.0188173897379089	-3.15915965445551	-0.238339884936099	0.811743513149399	0.974697114197516	Exon	Caudate
e672660	ENSG00000184232.8	ENSG00000184232	OAF	-0.0142476282157403	-1.12743117623679	-0.238334226982835	0.811747897984368	0.974699145382855	Exon	Caudate
e941328	ENSG00000275066.4	ENSG00000275066	SYNRG	0.0205892110035641	-3.08171415653874	0.238326104049525	0.8117541931549	0.974699802655806	Exon	Caudate
e224714	ENSG00000114388.12	ENSG00000114388	NPRL2	0.0106151784829862	-1.48178240610092	0.238320929535705	0.811758203344006	0.974699802655806	Exon	Caudate
e836173	ENSG00000137831.14	ENSG00000137831	UACA	0.0116286279471096	-0.982669369023106	0.238318654851854	0.811759966199576	0.974699802655806	Exon	Caudate
e132133	ENSG00000179818.13	ENSG00000179818	PCBP1-AS1	-0.0082817213640293	-0.87258648299559	-0.238318275713092	0.811760260028141	0.974699802655806	Exon	Caudate
e224636	ENSG00000004838.13	ENSG00000004838	ZMYND10	-0.0242436704838126	-1.8134514773412	-0.238313464273123	0.81176398884597	0.974699802655806	Exon	Caudate
e93869	ENSG00000069275.12	ENSG00000069275	NUCKS1	0.0044988564881586	3.95317938666164	0.238311011657104	0.811765889600492	0.974699802655806	Exon	Caudate
e1034683	ENSG00000268173.2	ENSG00000268173		-0.0273460984309835	-2.06744619453301	-0.238302851707499	0.811772213493286	0.974699802655806	Exon	Caudate
e631975	ENSG00000123444.13	ENSG00000123444	KBTBD4	0.0086604468599487	-0.904545333305985	0.238302242207515	0.811772685851178	0.974699802655806	Exon	Caudate
e711805	ENSG00000135482.6	ENSG00000135482	ZC3H10	-0.0143275424013445	-2.34638900461679	-0.238301392318856	0.811773344508595	0.974699802655806	Exon	Caudate
e743446	ENSG00000139697.12	ENSG00000139697	SBNO1	-0.0071977263251778	0.235548130795795	-0.238298768819884	0.811775377701714	0.974699802655806	Exon	Caudate
e67090	ENSG00000143416.20	ENSG00000143416	SELENBP1	-0.0105225714510327	0.136272103514013	-0.238286280486938	0.811785056088756	0.974707068540121	Exon	Caudate
e206088	ENSG00000131375.9	ENSG00000131375	CAPN7	0.0084901794914918	-0.742582914319625	0.238282540236358	0.811787954767312	0.974707068540121	Exon	Caudate
e439830	ENSG00000136270.13	ENSG00000136270	TBRG4	-0.0076882952315205	0.774372122111683	-0.238280534988478	0.811789508827099	0.974707068540121	Exon	Caudate
e572029	ENSG00000078114.18	ENSG00000078114	NEBL	-0.0148875779279862	-2.45739777436214	-0.238265721293967	0.811800989409325	0.974717619358432	Exon	Caudate
e966219	ENSG00000198231.12	ENSG00000198231	DDX42	0.0053755737326833	2.20414264392143	0.238255711292676	0.811808747162363	0.974721274040685	Exon	Caudate
e425964	ENSG00000106009.15	ENSG00000106009	BRAT1	0.0129721376659909	-1.84896067834474	0.238254843344157	0.811809419823516	0.974721274040685	Exon	Caudate
e846788	ENSG00000073417.14	ENSG00000073417	PDE8A	0.0127186551829887	-0.0690428899922578	0.238243644117309	0.811818099250384	0.974722930422744	Exon	Caudate
e1108720	ENSG00000214914.3	ENSG00000214914	RPL23AP3	0.0269155600675131	-3.96396399937032	0.238243483761723	0.811818223526505	0.974722930422744	Exon	Caudate
e1534	ENSG00000131584.18	ENSG00000131584	ACAP3	0.0072435249122668	2.12292856976119	0.238242637666564	0.81181887925319	0.974722930422744	Exon	Caudate
e607153	ENSG00000148814.17	ENSG00000148814	LRRC27	-0.0169128181955424	-2.63587056697576	-0.238235319883162	0.811824550566259	0.974726506012425	Exon	Caudate
e278841	ENSG00000072832.14	ENSG00000072832	CRMP1	0.0099917809588083	1.28344527057741	0.238228772177545	0.811829625074191	0.974729365019791	Exon	Caudate
e1148540	ENSG00000198947.15	ENSG00000198947	DMD	-0.0194780255651881	-1.37407509060905	-0.238215490066054	0.811839918808156	0.97473001349067	Exon	Caudate
e200839	ENSG00000134109.10	ENSG00000134109	EDEM1	0.0073889441847581	-0.130762867377546	0.238205431145622	0.811847714567101	0.97473001349067	Exon	Caudate
e859122	ENSG00000103197.16	ENSG00000103197	TSC2	0.0124626186981149	-1.97078147476348	0.238200143341615	0.811851812672976	0.97473001349067	Exon	Caudate
e497352	ENSG00000165102.14	ENSG00000165102	HGSNAT	0.0097388789445319	-0.53173717051006	0.238193004128773	0.811857345649134	0.97473001349067	Exon	Caudate
e14469	ENSG00000189410.11	ENSG00000189410	SH2D5	0.014992355203492	0.913361221376137	0.238192911919542	0.811857417112463	0.97473001349067	Exon	Caudate
e735381	ENSG00000204842.14	ENSG00000204842	ATXN2	0.0171106647633037	-0.33391881988085	0.238192529257614	0.811857713680351	0.97473001349067	Exon	Caudate
e678524	ENSG00000120647.9	ENSG00000120647	CCDC77	0.011720730576461	-1.4262757405554	0.23819220434025	0.811857965495484	0.97473001349067	Exon	Caudate
e1056671	ENSG00000104859.14	ENSG00000104859	CLASRP	-0.0101134222852714	-0.282934111156688	-0.23819137184178	0.811858610692588	0.97473001349067	Exon	Caudate
e1093569	ENSG00000204070.9	ENSG00000204070	SYS1	-0.0107445073958143	-1.6435758955913	-0.238189552251329	0.811860020899217	0.97473001349067	Exon	Caudate
e875015	ENSG00000103404.14	ENSG00000103404	USP31	0.0075171255622138	0.635079674910128	0.238180536826703	0.811867007981396	0.97473001349067	Exon	Caudate
e142522	ENSG00000135976.16	ENSG00000135976	ANKRD36	0.0119080088353895	-0.187986632319456	0.238172293079004	0.811873397016157	0.97473001349067	Exon	Caudate
e1141183	ENSG00000100429.17	ENSG00000100429	HDAC10	0.0141789623598202	-2.40968449131353	0.238168614672872	0.811876247843105	0.97473001349067	Exon	Caudate
e1175470	ENSG00000102030.15	ENSG00000102030	NAA10	-0.0053167663238981	1.44369926599185	-0.238163333172113	0.811880341099873	0.97473001349067	Exon	Caudate
e583076	ENSG00000183230.16	ENSG00000183230	CTNNA3	0.0176440107061605	-0.0419899291132584	0.238162630468505	0.811880885708022	0.97473001349067	Exon	Caudate
e666323	ENSG00000255292.6	ENSG00000255292		0.0125866520565573	-1.26232057488085	0.238156500016432	0.811885636924385	0.97473001349067	Exon	Caudate
e853692	ENSG00000103148.15	ENSG00000103148	NPRL3	-0.0130561149227128	-2.03469757603437	-0.238155677214311	0.811886274612128	0.97473001349067	Exon	Caudate
e387736	ENSG00000197283.13	ENSG00000197283	SYNGAP1	-0.0130629121788424	0.48680764648031	-0.238142184910349	0.81189673142956	0.97473001349067	Exon	Caudate
e122202	ENSG00000214694.10	ENSG00000214694	ARHGEF33	-0.0107891501701785	-0.0698375478522001	-0.238137753744259	0.811900165683197	0.97473001349067	Exon	Caudate
e705186	ENSG00000139629.15	ENSG00000139629	GALNT6	0.0305673222052578	-3.47583063876002	0.238129741609482	0.811906375277535	0.97473001349067	Exon	Caudate
e301420	ENSG00000109332.19	ENSG00000109332	UBE2D3	-0.0086724263229263	0.755810776881054	-0.23812783382905	0.811907853854334	0.97473001349067	Exon	Caudate
e360219	ENSG00000086589.11	ENSG00000086589	RBM22	0.0071560657554213	-0.0214810631731115	0.23812459777115	0.811910361880409	0.97473001349067	Exon	Caudate
e204372	ENSG00000157152.16	ENSG00000157152	SYN2	0.015341852045439	0.88138945700888	0.238124338269746	0.811910563000593	0.97473001349067	Exon	Caudate
e1055122	ENSG00000011422.11	ENSG00000011422	PLAUR	-0.0215108952617121	-2.31245988132886	-0.23812131885253	0.811912903126595	0.97473001349067	Exon	Caudate
e682896	ENSG00000010292.12	ENSG00000010292	NCAPD2	0.0105747723818513	-1.24399978084474	0.238118739054079	0.811914902538082	0.97473001349067	Exon	Caudate
e187431	ENSG00000198925.10	ENSG00000198925	ATG9A	-0.0057531370632483	3.24034164999923	-0.238115399025017	0.811917491150069	0.97473001349067	Exon	Caudate
e251941	ENSG00000181322.13	ENSG00000181322	NME9	0.0168524639273363	-2.80797035047726	0.238107317600704	0.811923754478912	0.97473001349067	Exon	Caudate
e1055476	ENSG00000204920.10	ENSG00000204920	ZNF155	-0.0074983535921217	0.288166378773799	-0.238107188385119	0.811923854624686	0.97473001349067	Exon	Caudate
e325261	ENSG00000168724.14	ENSG00000168724	DNAJC21	-0.0125320250694858	-2.33312371044961	-0.238106856740594	0.811924111658693	0.97473001349067	Exon	Caudate
e550163	ENSG00000119403.13	ENSG00000119403	PHF19	-0.01402620352169	-1.99445155590392	-0.238104651881115	0.811925820488462	0.97473001349067	Exon	Caudate
e968331	ENSG00000198265.11	ENSG00000198265	HELZ	0.007170548793746	-0.151442473087096	0.23810185167354	0.811927990731495	0.97473001349067	Exon	Caudate
e332572	ENSG00000123213.22	ENSG00000123213	NLN	-0.0085685647195889	-0.255722621459942	-0.238090719271713	0.811936618683897	0.97473001349067	Exon	Caudate
e1012348	ENSG00000167658.15	ENSG00000167658	EEF2	0.0056702587878739	5.18693312741855	0.238087881334487	0.81193881817584	0.97473001349067	Exon	Caudate
e528685	ENSG00000147874.10	ENSG00000147874	HAUS6	-0.0063459073694335	1.84228512295143	-0.238087593309099	0.811939041404793	0.97473001349067	Exon	Caudate
e282694	ENSG00000152990.13	ENSG00000152990	ADGRA3	-0.0159494437729488	-1.98008959875534	-0.238084160518802	0.811941701929029	0.97473001349067	Exon	Caudate
e693362	ENSG00000123104.11	ENSG00000123104	ITPR2	0.0092582386673579	-0.11742256197266	0.238083039215154	0.811942570976333	0.97473001349067	Exon	Caudate
e542888	ENSG00000165238.16	ENSG00000165238	WNK2	-0.0129405876558768	-0.90324537281582	-0.238078537566214	0.811946059905052	0.97473001349067	Exon	Caudate
e479353	ENSG00000055609.17	ENSG00000055609	KMT2C	0.0046478754905311	3.04601669947718	0.238073613605709	0.811949876143671	0.97473001349067	Exon	Caudate
e1148542	ENSG00000198947.15	ENSG00000198947	DMD	-0.0159089371921027	-1.31601983660087	-0.238073541072917	0.811949932359112	0.97473001349067	Exon	Caudate
e718178	ENSG00000135677.10	ENSG00000135677	GNS	-0.0109550528878593	-0.600012105867596	-0.238071904709889	0.811951200597712	0.97473001349067	Exon	Caudate
e343351	ENSG00000145725.19	ENSG00000145725	PPIP5K2	0.0077761635062145	-0.192956844542037	0.238071519564605	0.811951499098854	0.97473001349067	Exon	Caudate
e170239	ENSG00000155657.25	ENSG00000155657	TTN	-0.0263512602254633	-3.58297605415772	-0.238067625502019	0.811954517135875	0.97473001349067	Exon	Caudate
e953458	ENSG00000228696.8	ENSG00000228696	ARL17B	0.0360521364757961	-3.59580794702351	0.23805556357655	0.811963865574969	0.97473001349067	Exon	Caudate
e1102187	ENSG00000125520.13	ENSG00000125520	SLC2A4RG	0.0135324950888974	-2.09685912805834	0.238052488053322	0.811966249223714	0.97473001349067	Exon	Caudate
e563103	ENSG00000244187.7	ENSG00000244187	TMEM141	0.0093350314398341	0.0815021362706757	0.238051930161627	0.811966681611415	0.97473001349067	Exon	Caudate
e283280	ENSG00000053900.10	ENSG00000053900	ANAPC4	0.0127417565600069	-1.7083317365466	0.238049288842489	0.811968728736965	0.97473001349067	Exon	Caudate
e908989	ENSG00000167526.13	ENSG00000167526	RPL13	-0.0246873859464081	-0.501634761795285	-0.238049109814719	0.81196886749053	0.97473001349067	Exon	Caudate
e484665	ENSG00000250305.8	ENSG00000250305	KIAA1456	0.0114593531659283	-1.15448568390718	0.23804482948161	0.811972184918839	0.97473001349067	Exon	Caudate
e783409	ENSG00000126777.17	ENSG00000126777	KTN1	-0.0100920784235377	2.68093971078575	-0.238043360103827	0.811973323745812	0.97473001349067	Exon	Caudate
e1133698	ENSG00000100139.13	ENSG00000100139	MICALL1	-0.0119280147775395	0.160766164428379	-0.23804206819425	0.811974325028107	0.97473001349067	Exon	Caudate
e792555	ENSG00000119636.15	ENSG00000119636	BBOF1	-0.015620051171219	-2.44366821688527	-0.238041643672235	0.811974654049946	0.97473001349067	Exon	Caudate
e279315	ENSG00000132405.18	ENSG00000132405	TBC1D14	0.004466091867174	1.58258504549139	0.238039984760769	0.811975939774165	0.97473001349067	Exon	Caudate
e883424	ENSG00000169896.16	ENSG00000169896	ITGAM	0.0202405702562743	-3.16352532414143	0.238039736427156	0.811976132242913	0.97473001349067	Exon	Caudate
e228704	ENSG00000243696.4	ENSG00000243696		0.0140794998690421	-1.47187850076891	0.238035018190513	0.811979789072239	0.97473001349067	Exon	Caudate
e1066707	ENSG00000131401.11	ENSG00000131401	NAPSB	0.0438684478431777	-3.22098054429505	0.238009947297304	0.811999220124619	0.97473001349067	Exon	Caudate
e1066711	ENSG00000131401.11	ENSG00000131401	NAPSB	0.0438684478431777	-3.22098054429505	0.238009947297304	0.811999220124619	0.97473001349067	Exon	Caudate
e1083470	ENSG00000089101.17	ENSG00000089101	CFAP61	0.0148625112557963	-2.15746375071365	0.238009868634179	0.811999281092207	0.97473001349067	Exon	Caudate
e891185	ENSG00000140859.15	ENSG00000140859	KIFC3	-0.0082078823747603	-0.489857935019653	-0.238002056001547	0.812005336252309	0.97473001349067	Exon	Caudate
e793694	ENSG00000119684.15	ENSG00000119684	MLH3	0.0091520170920865	-0.763372891815985	0.23799670762174	0.812009481506334	0.97473001349067	Exon	Caudate
e349941	ENSG00000113522.13	ENSG00000113522	RAD50	0.022061524361868	-3.66397704291782	0.237994403988797	0.81201126693534	0.97473001349067	Exon	Caudate
e826025	ENSG00000186417.13	ENSG00000186417	GLDN	0.0200677460492378	0.749330157993397	0.237991581294797	0.812013454663572	0.97473001349067	Exon	Caudate
e194056	ENSG00000085982.13	ENSG00000085982	USP40	0.0106889890320728	-1.19010915084124	0.237987175811572	0.812016869135115	0.97473001349067	Exon	Caudate
e674823	ENSG00000165495.15	ENSG00000165495	PKNOX2	-0.014182101944628	-1.99093589575436	-0.237986141108563	0.812017671082618	0.97473001349067	Exon	Caudate
e888593	ENSG00000125124.11	ENSG00000125124	BBS2	0.0060250116444135	2.48212812550586	0.237983674862177	0.812019582549909	0.97473001349067	Exon	Caudate
e220457	ENSG00000178467.17	ENSG00000178467	P4HTM	0.0078910356529613	1.05352027718337	0.23798128589748	0.812021434121004	0.97473001349067	Exon	Caudate
e798377	ENSG00000133943.20	ENSG00000133943	C14orf159	-0.006515372199422	0.496245090923115	-0.237980557838639	0.812021998404439	0.97473001349067	Exon	Caudate
e23847	ENSG00000176261.15	ENSG00000176261	ZBTB8OS	-0.0076111054682062	0.602447437197374	-0.237975937326841	0.812025579543473	0.97473001349067	Exon	Caudate
e512065	ENSG00000120526.10	ENSG00000120526	NUDCD1	0.0089205448739548	-1.22196550031764	0.237973480480405	0.812027483729954	0.97473001349067	Exon	Caudate
e7656	ENSG00000236269.1	ENSG00000236269	ENO1-IT1	0.0212581970591074	-3.3973679150331	0.237972670244149	0.812028111706333	0.97473001349067	Exon	Caudate
e864364	ENSG00000089486.16	ENSG00000089486	CDIP1	0.0094294241530412	0.987961685758581	0.237971883339093	0.812028721599901	0.97473001349067	Exon	Caudate
e1135670	ENSG00000100354.20	ENSG00000100354	TNRC6B	0.0067928303047374	0.520700585269075	0.237968375236307	0.812031440568859	0.97473001349067	Exon	Caudate
e1092669	ENSG00000101052.12	ENSG00000101052	IFT52	-0.0076760206579004	-0.118647127670815	-0.237958515897992	0.812039082100254	0.97473001349067	Exon	Caudate
e460818	ENSG00000270249.1	ENSG00000270249		-0.0233945560333455	-3.14853783120398	-0.237957596519181	0.812039794670495	0.97473001349067	Exon	Caudate
e14982	ENSG00000142794.18	ENSG00000142794	NBPF3	0.014376689166712	-2.44806013531309	0.237954944352495	0.812041850249585	0.97473001349067	Exon	Caudate
e746511	ENSG00000185163.9	ENSG00000185163	DDX51	-0.0112255080055286	-1.51067621406459	-0.237949078865846	0.812046396337891	0.97473001349067	Exon	Caudate
e1050270	ENSG00000105221.16	ENSG00000105221	AKT2	-0.0061936712964999	0.331833027405827	-0.23794718607222	0.812047863362786	0.97473001349067	Exon	Caudate
e567647	ENSG00000108021.19	ENSG00000108021	FAM208B	0.0070042759075525	-0.0960192453416964	0.237944430411343	0.812049999161053	0.97473001349067	Exon	Caudate
e225130	ENSG00000088543.14	ENSG00000088543	C3orf18	-0.009582488075742	-1.23838111901671	-0.237938980842658	0.812054222899484	0.97473001349067	Exon	Caudate
e212685	ENSG00000172936.12	ENSG00000172936	MYD88	-0.016834337952612	-2.64619572884211	-0.237937719582621	0.812055200451481	0.97473001349067	Exon	Caudate
e522090	ENSG00000179526.16	ENSG00000179526	SHARPIN	-0.0074636030297308	-0.437471056860736	-0.237931731976723	0.812059841208338	0.97473001349067	Exon	Caudate
e396621	ENSG00000012660.13	ENSG00000012660	ELOVL5	0.0183624247884556	-1.63171569790455	0.237929526068058	0.812061550922695	0.97473001349067	Exon	Caudate
e1064126	ENSG00000104870.12	ENSG00000104870	FCGRT	0.0145117782995998	-1.88004749082814	0.237928498802233	0.81206234711695	0.97473001349067	Exon	Caudate
e731165	ENSG00000136051.13	ENSG00000136051	KIAA1033	0.0088363716872011	0.689520513625674	0.237925620583292	0.812064577914858	0.97473001349067	Exon	Caudate
e1079237	ENSG00000088812.17	ENSG00000088812	ATRN	0.0070695172781582	0.671528183894668	0.237920580198595	0.812068484528803	0.97473001349067	Exon	Caudate
e755664	ENSG00000102468.10	ENSG00000102468	HTR2A	0.0193496246177571	-1.02810797309712	0.237914154345333	0.812073464974504	0.97473001349067	Exon	Caudate
e860640	ENSG00000238098.8	ENSG00000238098	ABCA17P	-0.023483672801947	-3.74853979787894	-0.237913731112405	0.812073793007257	0.97473001349067	Exon	Caudate
e404911	ENSG00000146263.11	ENSG00000146263	MMS22L	-0.0191213311208467	-3.42223768955511	-0.237913683000273	0.812073830297257	0.97473001349067	Exon	Caudate
e1077741	ENSG00000125775.14	ENSG00000125775	SDCBP2	-0.0129644418327784	-0.724586368152215	-0.237900540726571	0.812084016421647	0.97473001349067	Exon	Caudate
e908339	ENSG00000141012.12	ENSG00000141012	GALNS	-0.0110666167582313	-1.56897095511052	-0.237893729766069	0.812089295375466	0.97473001349067	Exon	Caudate
e671757	ENSG00000172269.17	ENSG00000172269	DPAGT1	0.0096329598698822	-0.780453051105169	0.237891245113362	0.81209122115105	0.97473001349067	Exon	Caudate
e473789	ENSG00000146966.12	ENSG00000146966	DENND2A	0.0109604943647682	-1.33390879059644	0.237887813874669	0.812093880597313	0.97473001349067	Exon	Caudate
e1160892	ENSG00000085224.21	ENSG00000085224	ATRX	0.00678366618979	0.622459428900127	0.23788729773387	0.812094280642163	0.97473001349067	Exon	Caudate
e304604	ENSG00000138658.15	ENSG00000138658	ZGRF1	0.0134819949189899	-2.08188853202751	0.237880612981212	0.812099461792674	0.97473001349067	Exon	Caudate
e1098252	ENSG00000124224.16	ENSG00000124224	PPP4R1L	-0.0231913799058134	-3.58085191683421	-0.237880538084399	0.812099519842985	0.97473001349067	Exon	Caudate
e437258	ENSG00000122641.10	ENSG00000122641	INHBA	0.0211547761211582	0.0476932662261955	0.237874273006245	0.81210437572401	0.97473001349067	Exon	Caudate
e298792	ENSG00000138640.14	ENSG00000138640	FAM13A	-0.007803712229213	1.4747950999946	-0.237871972696172	0.812106158629691	0.97473001349067	Exon	Caudate
e116743	ENSG00000084774.13	ENSG00000084774	CAD	0.0109793441492343	-1.64251500514854	0.237868779404966	0.812108633661571	0.97473001349067	Exon	Caudate
e1030063	ENSG00000141867.17	ENSG00000141867	BRD4	0.0085843548783208	-0.494559088641882	0.237867650995115	0.812109508261354	0.97473001349067	Exon	Caudate
e914875	ENSG00000185722.16	ENSG00000185722	ANKFY1	-0.0064588102694405	0.769166405950232	-0.237863750824085	0.812112531179646	0.97473001349067	Exon	Caudate
e1011117	ENSG00000104964.14	ENSG00000104964	AES	0.0081787790790499	3.44910035624814	0.237862177725852	0.812113750446824	0.97473001349067	Exon	Caudate
e585955	ENSG00000138303.17	ENSG00000138303	ASCC1	-0.0077720908481394	0.0318932836592442	-0.237855752644353	0.812118730363713	0.97473001349067	Exon	Caudate
e80049	ENSG00000185630.18	ENSG00000185630	PBX1	-0.0063498928382875	1.94688209512937	-0.237855372427675	0.812119025060208	0.97473001349067	Exon	Caudate
e80421	ENSG00000143179.13	ENSG00000143179	UCK2	0.0076300843108667	-0.594821131676205	0.237852834713495	0.81212099198006	0.97473001349067	Exon	Caudate
e907222	ENSG00000140948.11	ENSG00000140948	ZCCHC14	-0.0100156247826024	-1.47707301106689	-0.23784957800409	0.812123516177173	0.97473001349067	Exon	Caudate
e641377	ENSG00000162302.12	ENSG00000162302	RPS6KA4	0.0130683193576877	-1.05999935017639	0.237837998080546	0.81213249151321	0.97473001349067	Exon	Caudate
e719843	ENSG00000111605.16	ENSG00000111605	CPSF6	-0.0054161105821123	1.83781719326226	-0.237837244351017	0.812133075712728	0.97473001349067	Exon	Caudate
e354917	ENSG00000254996.5	ENSG00000254996	ANKHD1-EIF4EBP3	0.0080293255239967	-0.410136197536591	0.237837069500147	0.812133211235884	0.97473001349067	Exon	Caudate
e971998	ENSG00000161513.11	ENSG00000161513	FDXR	-0.0165118906477349	-2.76141908096244	-0.237834000774918	0.812135589739873	0.97473001349067	Exon	Caudate
e619982	ENSG00000133794.17	ENSG00000133794	ARNTL	0.0107687063309104	0.479443635345633	0.237833383375148	0.81213606827358	0.97473001349067	Exon	Caudate
e38058	ENSG00000116171.16	ENSG00000116171	SCP2	0.008203259123518	-0.169594499978208	0.237829781769377	0.81213885980463	0.97473001349067	Exon	Caudate
e38075	ENSG00000116171.16	ENSG00000116171	SCP2	0.008203259123518	-0.169594499978208	0.237829781769377	0.81213885980463	0.97473001349067	Exon	Caudate
e38120	ENSG00000116171.16	ENSG00000116171	SCP2	0.008203259123518	-0.169594499978208	0.237829781769377	0.81213885980463	0.97473001349067	Exon	Caudate
e995464	ENSG00000134759.13	ENSG00000134759	ELP2	-0.0063916058437431	1.0590868187803	-0.237826714929684	0.812141236851308	0.97473001349067	Exon	Caudate
e194004	ENSG00000085982.13	ENSG00000085982	USP40	0.0106386024457425	-1.41617221255764	0.237825084861919	0.812142500285241	0.97473001349067	Exon	Caudate
e872158	ENSG00000103544.14	ENSG00000103544	C16orf62	-0.006731572253583	-0.196216549732219	-0.237822778236351	0.812144288106855	0.97473001349067	Exon	Caudate
e866123	ENSG00000183044.11	ENSG00000183044	ABAT	0.0206540249344304	-3.14316557138379	0.237819617919384	0.812146737610033	0.97473001349067	Exon	Caudate
e952456	ENSG00000184922.13	ENSG00000184922	FMNL1	0.0145397322974095	-1.28741969990155	0.237817557517416	0.812148334590451	0.97473001349067	Exon	Caudate
e646408	ENSG00000174669.11	ENSG00000174669	SLC29A2	0.0170787862699475	-2.97459750685614	0.237805625208816	0.81215758312314	0.97473001349067	Exon	Caudate
e233617	ENSG00000144741.17	ENSG00000144741	SLC25A26	0.0214721633696551	-3.49009404076327	0.237805615441864	0.812157590693352	0.97473001349067	Exon	Caudate
e525424	ENSG00000236404.8	ENSG00000236404	VLDLR-AS1	0.0122715161194044	-0.925448809633165	0.237805011988795	0.812158058420426	0.97473001349067	Exon	Caudate
e543215	ENSG00000158079.14	ENSG00000158079	PTPDC1	0.0104567834968672	0.0975386713544828	0.237804504457201	0.81215845180031	0.97473001349067	Exon	Caudate
e583701	ENSG00000138346.14	ENSG00000138346	DNA2	0.012567997941714	-1.94594635888513	0.237801279416128	0.812160951480854	0.97473001349067	Exon	Caudate
e74305	ENSG00000163468.14	ENSG00000163468	CCT3	0.00681115519978	1.98821181455845	0.237798092813521	0.812163421370211	0.97473001349067	Exon	Caudate
e74318	ENSG00000163468.14	ENSG00000163468	CCT3	0.00681115519978	1.98821181455845	0.237798092813521	0.812163421370211	0.97473001349067	Exon	Caudate
e343382	ENSG00000145725.19	ENSG00000145725	PPIP5K2	0.0081514186222644	-0.650401789897422	0.237794763061083	0.812166002214927	0.97473001349067	Exon	Caudate
e677454	ENSG00000080854.14	ENSG00000080854	IGSF9B	-0.0127691169960956	-0.254102043206288	-0.237793180749852	0.81216722864303	0.97473001349067	Exon	Caudate
e809803	ENSG00000200812.1	ENSG00000200812	SNORD115-6	0.0243736357457307	-2.50174632254523	0.237788955451237	0.812170503617292	0.97473001349067	Exon	Caudate
e66788	ENSG00000143393.16	ENSG00000143393	PI4KB	0.0063515100045265	0.312342011193408	0.237786724571574	0.812172232744572	0.97473001349067	Exon	Caudate
e468705	ENSG00000135245.9	ENSG00000135245	HILPDA	0.0285690080264892	-1.25451115212031	0.237783111328071	0.812175033326945	0.97473001349067	Exon	Caudate
e390301	ENSG00000112139.14	ENSG00000112139	MDGA1	0.0189346867695159	-2.7793195364384	0.237774465182193	0.812181734862309	0.97473001349067	Exon	Caudate
e1064229	ENSG00000142546.13	ENSG00000142546	NOSIP	-0.007805433733831	-0.538060995963341	-0.237771653701593	0.812183914013883	0.97473001349067	Exon	Caudate
e182660	ENSG00000144445.16	ENSG00000144445	KANSL1L	-0.0084735950109762	-0.187496165529131	-0.237770727050121	0.812184632252847	0.97473001349067	Exon	Caudate
e550502	ENSG00000119397.16	ENSG00000119397	CNTRL	0.0146799185357428	-2.41399977270033	0.237769371510825	0.812185682919072	0.97473001349067	Exon	Caudate
e928506	ENSG00000108591.9	ENSG00000108591	DRG2	0.0065825499800932	-0.0459786890876862	0.237765528274819	0.812188661778321	0.974730356178789	Exon	Caudate
e834392	ENSG00000103591.12	ENSG00000103591	AAGAB	-0.0079924015478105	1.83235733942223	-0.237760519780625	0.812192543823288	0.974731485471826	Exon	Caudate
e416330	ENSG00000146416.17	ENSG00000146416	AIG1	0.0181573130132508	-2.4089395889957	0.23775476412434	0.812197004993512	0.974731485471826	Exon	Caudate
e789810	ENSG00000100647.7	ENSG00000100647	SUSD6	-0.00912038214634	0.175650050867107	-0.237753889748929	0.81219768271651	0.974731485471826	Exon	Caudate
e1042373	ENSG00000161249.20	ENSG00000161249	DMKN	0.0211614974544563	-3.40812750864949	0.237744765193845	0.812204755111403	0.974736548151671	Exon	Caudate
e651832	ENSG00000137522.17	ENSG00000137522	RNF121	-0.0087796455115559	-1.28048424489208	-0.237740230741155	0.812208269747673	0.974736548151671	Exon	Caudate
e689633	ENSG00000246705.4	ENSG00000246705	H2AFJ	0.0091863870527191	1.22444689122789	0.23773737148467	0.812210485947971	0.974736548151671	Exon	Caudate
e658298	ENSG00000165494.11	ENSG00000165494	PCF11	0.0059712882006789	2.54319872422302	0.237732881255116	0.812213966313179	0.974736548151671	Exon	Caudate
e77129	ENSG00000132716.18	ENSG00000132716	DCAF8	0.004717234506314	3.26980417120411	0.237731073010346	0.812215367880032	0.974736548151671	Exon	Caudate
e51811	ENSG00000122435.9	ENSG00000122435	TRMT13	0.0125141463582955	-1.7724356488631	0.237723791230093	0.812221011979249	0.97474008934155	Exon	Caudate
e259130	ENSG00000186432.8	ENSG00000186432	KPNA4	0.0059273448643135	1.09360525338562	0.237708194992755	0.812233100637221	0.97474904035356	Exon	Caudate
e565493	ENSG00000197070.13	ENSG00000197070	ARRDC1	0.0097239698334241	-0.303375477043753	0.23769400657451	0.812244098132339	0.97474904035356	Exon	Caudate
e619283	ENSG00000236287.7	ENSG00000236287	ZBED5	-0.0181732745828222	-1.92838407667989	-0.237691665521728	0.812245912694525	0.97474904035356	Exon	Caudate
e689801	ENSG00000134533.6	ENSG00000134533	RERG	0.0116386727908409	0.119329702999947	0.237691017093516	0.812246415294785	0.97474904035356	Exon	Caudate
e815594	ENSG00000128829.11	ENSG00000128829	EIF2AK4	-0.0072617481994121	0.855422116056925	-0.237689338147693	0.812247716655248	0.97474904035356	Exon	Caudate
e254271	ENSG00000163714.17	ENSG00000163714	U2SURP	-0.0071000263584306	0.206230759950896	-0.237685438556292	0.812250739252748	0.97474904035356	Exon	Caudate
e223159	ENSG00000182179.11	ENSG00000182179	UBA7	-0.0170258012725923	-2.66091295244773	-0.23768272225418	0.812252844677035	0.97474904035356	Exon	Caudate
e578273	ENSG00000188234.13	ENSG00000188234	AGAP4	0.0198493811193772	-3.18689078728803	0.237681573743197	0.812253734896138	0.97474904035356	Exon	Caudate
e655372	ENSG00000166435.15	ENSG00000166435	XRRA1	0.0164538543982334	-1.64108130040765	0.237678551544547	0.81225607742516	0.97474904035356	Exon	Caudate
e610371	ENSG00000177595.17	ENSG00000177595	PIDD1	-0.0137878218480873	-1.64535245482754	-0.237678269886131	0.812256295740813	0.97474904035356	Exon	Caudate
e180416	ENSG00000138443.15	ENSG00000138443	ABI2	-0.0073539418305541	2.06253062863051	-0.23767594517882	0.812258097640293	0.97474904035356	Exon	Caudate
e101567	ENSG00000081692.12	ENSG00000081692	JMJD4	-0.0069995313065979	1.04008337810944	-0.23766555400097	0.812266151938674	0.974751634929808	Exon	Caudate
e66816	ENSG00000143390.17	ENSG00000143390	RFX5	0.0069885718356283	0.0785663990329702	0.237661541721711	0.812269261898896	0.974751634929808	Exon	Caudate
e542885	ENSG00000165238.16	ENSG00000165238	WNK2	-0.0165947819001478	-2.60043213958755	-0.23764262245082	0.81228392646655	0.974751634929808	Exon	Caudate
e650759	ENSG00000149716.12	ENSG00000149716	ORAOV1	-0.0164933807625384	-3.17749263916998	-0.237640500824104	0.812285570970541	0.974751634929808	Exon	Caudate
e160482	ENSG00000153234.13	ENSG00000153234	NR4A2	-0.0359769571100292	-3.56947816413268	-0.237637399987095	0.812287974476291	0.974751634929808	Exon	Caudate
e1015622	ENSG00000088247.16	ENSG00000088247	KHSRP	-0.0085438701783365	-0.174454677664454	-0.2376356148331	0.812289358177005	0.974751634929808	Exon	Caudate
e542827	ENSG00000165233.17	ENSG00000165233	CARD19	0.0113988855465496	-1.2396138437754	0.237629306183865	0.812294248114174	0.974751634929808	Exon	Caudate
e103173	ENSG00000135744.7	ENSG00000135744	AGT	-0.014872369728566	4.62834065486567	-0.237625927629703	0.812296866889767	0.974751634929808	Exon	Caudate
e794394	ENSG00000119699.7	ENSG00000119699	TGFB3	0.016254935246037	-0.252756139938494	0.237625876094692	0.812296906835459	0.974751634929808	Exon	Caudate
e463135	ENSG00000005249.12	ENSG00000005249	PRKAR2B	0.0127034440128967	4.69500852420129	0.237620947134107	0.812300727361632	0.974751634929808	Exon	Caudate
e418366	ENSG00000181472.4	ENSG00000181472	ZBTB2	0.0069116189141129	1.56045051577788	0.237618110118451	0.812302926385627	0.974751634929808	Exon	Caudate
e296960	ENSG00000163322.13	ENSG00000163322	FAM175A	-0.0182590883671271	-3.41037373160369	-0.237607601743289	0.812311071637066	0.974751634929808	Exon	Caudate
e972226	ENSG00000109089.7	ENSG00000109089	CDR2L	0.0144114535253549	-1.04862262356196	0.237607185700581	0.812311394120497	0.974751634929808	Exon	Caudate
e1138521	ENSG00000100347.14	ENSG00000100347	SAMM50	-0.0059625981837384	0.176641177618306	-0.237603661335681	0.812314125930947	0.974751634929808	Exon	Caudate
e128811	ENSG00000115464.14	ENSG00000115464	USP34	0.0061458088278598	1.15611391122695	0.237597605352933	0.812318820057778	0.974751634929808	Exon	Caudate
e1043390	ENSG00000167595.14	ENSG00000167595	PROSER3	0.0189242079366455	-3.38393166070591	0.237586471236435	0.812327450376614	0.974751634929808	Exon	Caudate
e1161777	ENSG00000188419.13	ENSG00000188419	CHM	0.0086459092890287	-0.0747514299118198	0.237584080724137	0.812329303322606	0.974751634929808	Exon	Caudate
e1055670	ENSG00000167380.16	ENSG00000167380	ZNF226	-0.0149753359178038	-2.51928177346335	-0.237583194488359	0.812329990266436	0.974751634929808	Exon	Caudate
e67706	ENSG00000182134.15	ENSG00000182134	TDRKH	0.0092926284221779	-0.98900514657493	0.23758223074547	0.812330737288158	0.974751634929808	Exon	Caudate
e11148	ENSG00000116138.12	ENSG00000116138	DNAJC16	0.0065382376022453	-0.0926764525875704	0.23758210622785	0.812330833804957	0.974751634929808	Exon	Caudate
e614420	ENSG00000167323.10	ENSG00000167323	STIM1	0.0082771816264107	3.92764983225592	0.23758206351875	0.812330866909876	0.974751634929808	Exon	Caudate
e614432	ENSG00000167323.10	ENSG00000167323	STIM1	0.0082771816264107	3.92764983225592	0.23758206351875	0.812330866909876	0.974751634929808	Exon	Caudate
e1019957	ENSG00000171469.10	ENSG00000171469	ZNF561	-0.0048356360690814	2.29699573608688	-0.237579276934532	0.812333026863509	0.974751634929808	Exon	Caudate
e386992	ENSG00000223501.8	ENSG00000223501	VPS52	-0.0059268921828575	0.0430630683617363	-0.237578433795147	0.812333680402976	0.974751634929808	Exon	Caudate
e314549	ENSG00000038295.7	ENSG00000038295	TLL1	-0.013802004676789	-1.60187825198171	-0.237577201847306	0.812334635318318	0.974751634929808	Exon	Caudate
e1064153	ENSG00000142546.13	ENSG00000142546	NOSIP	0.0095155117567989	-0.5058217076767	0.237574227787538	0.812336940591828	0.974751634929808	Exon	Caudate
e1157649	ENSG00000126970.15	ENSG00000126970	ZC4H2	0.0079830974193953	-0.8421098384939	0.23757402059676	0.812337101191019	0.974751634929808	Exon	Caudate
e1021	ENSG00000131591.17	ENSG00000131591	C1orf159	0.0174489359028329	-3.19037238662814	0.237566933339485	0.812342594721112	0.974751634929808	Exon	Caudate
e787856	ENSG00000125952.18	ENSG00000125952	MAX	0.0174408729975448	-2.89525040372238	0.237566473788968	0.812342950931811	0.974751634929808	Exon	Caudate
e770607	ENSG00000100802.14	ENSG00000100802	C14orf93	-0.0116580118355556	-1.64527141752472	-0.237559637326179	0.812348250073493	0.974751634929808	Exon	Caudate
e1157586	ENSG00000131089.14	ENSG00000131089	ARHGEF9	-0.0186083548002528	-3.19603921041047	-0.237548053595838	0.812357228980394	0.974751634929808	Exon	Caudate
e199068	ENSG00000168397.16	ENSG00000168397	ATG4B	0.0055795620902211	0.853508627209935	0.237542219562212	0.812361751129294	0.974751634929808	Exon	Caudate
e162094	ENSG00000136560.13	ENSG00000136560	TANK	0.0090342186186204	-0.555040198492784	0.2375404153517	0.812363149632719	0.974751634929808	Exon	Caudate
e54840	ENSG00000168765.15	ENSG00000168765	GSTM4	-0.0102733930122829	-0.173281943835327	-0.237539147900655	0.812364132076432	0.974751634929808	Exon	Caudate
e471593	ENSG00000146856.14	ENSG00000146856	AGBL3	0.0146154900685788	-2.53926322502528	0.237537028965991	0.81236577453425	0.974751634929808	Exon	Caudate
e850500	ENSG00000184056.14	ENSG00000184056	VPS33B	-0.0082687823080057	-0.634601839934174	-0.237536978449747	0.812365813691107	0.974751634929808	Exon	Caudate
e772629	ENSG00000100897.17	ENSG00000100897	DCAF11	-0.0061338406265011	0.669281381067015	-0.23753118320497	0.812370305785336	0.974751634929808	Exon	Caudate
e663809	ENSG00000137752.22	ENSG00000137752	CASP1	-0.0205004920947627	-2.2875616773657	-0.23752984378023	0.81237134402056	0.974751634929808	Exon	Caudate
e208213	ENSG00000174748.18	ENSG00000174748	RPL15	0.0094653538445466	3.97647276713576	0.237520410840117	0.812378655833575	0.974751634929808	Exon	Caudate
e203730	ENSG00000157020.17	ENSG00000157020	SEC13	0.0051371886580062	1.33978110270616	0.237519833854495	0.812379103076529	0.974751634929808	Exon	Caudate
e459463	ENSG00000087085.13	ENSG00000087085	ACHE	-0.017243151584279	-0.563028242566318	-0.237515098657209	0.812382773505885	0.974751634929808	Exon	Caudate
e169006	ENSG00000237260.1	ENSG00000237260		0.0197802889182669	-2.93802349932958	0.237512389965957	0.812384873116123	0.974751634929808	Exon	Caudate
e655172	ENSG00000077514.8	ENSG00000077514	POLD3	0.0096653954888591	-1.32194077753313	0.237493524155628	0.812399496765165	0.974751634929808	Exon	Caudate
e441854	ENSG00000132434.9	ENSG00000132434	LANCL2	-0.0195843028626981	-3.35801717801279	-0.237489564386591	0.812402566149888	0.974751634929808	Exon	Caudate
e1046365	ENSG00000267748.4	ENSG00000267748		-0.0120793204213967	-0.516485894629571	-0.237489024319705	0.812402984778834	0.974751634929808	Exon	Caudate
e954265	ENSG00000141279.15	ENSG00000141279	NPEPPS	-0.0232379541006369	-3.72244632182363	-0.237488038122426	0.81240374922267	0.974751634929808	Exon	Caudate
e225681	ENSG00000114767.6	ENSG00000114767	RRP9	0.0088890034741747	-1.15708700072305	0.23748321062761	0.812407491223677	0.974751634929808	Exon	Caudate
e796845	ENSG00000100722.18	ENSG00000100722	ZC3H14	-0.005373891847548	0.693312550672859	-0.237482217864962	0.812408260757679	0.974751634929808	Exon	Caudate
e971860	ENSG00000161509.13	ENSG00000161509	GRIN2C	-0.0110813543857949	0.179773561011818	-0.237481224186058	0.812409031002092	0.974751634929808	Exon	Caudate
e564695	ENSG00000176248.8	ENSG00000176248	ANAPC2	0.0078530887831946	-0.491280877875224	0.237478773839951	0.812410930374382	0.974751634929808	Exon	Caudate
e30004	ENSG00000186409.14	ENSG00000186409	CCDC30	-0.0140724134766588	-2.08535136430215	-0.237468733620898	0.812418713006452	0.974751634929808	Exon	Caudate
e66976	ENSG00000143416.20	ENSG00000143416	SELENBP1	-0.0103887725460046	1.4804446456666	-0.237467966679749	0.812419307498308	0.974751634929808	Exon	Caudate
e1127198	ENSG00000100296.13	ENSG00000100296	THOC5	0.00673292634668	-0.11445866352301	0.237463649978367	0.812422653576913	0.974751634929808	Exon	Caudate
e263655	ENSG00000242808.7	ENSG00000242808	SOX2-OT	-0.017101760433861	-1.01735031530026	-0.23746216089193	0.812423807838761	0.974751634929808	Exon	Caudate
e699912	ENSG00000061273.17	ENSG00000061273	HDAC7	-0.012836538160969	-1.71505684645829	-0.23746215021203	0.812423816117261	0.974751634929808	Exon	Caudate
e657101	ENSG00000149269.9	ENSG00000149269	PAK1	0.0087267748166467	0.869011337806938	0.23745966881697	0.812425739565715	0.974751634929808	Exon	Caudate
e731286	ENSG00000136044.11	ENSG00000136044	APPL2	-0.0077756770251539	0.675110486562107	-0.237459264071958	0.812426053303116	0.974751634929808	Exon	Caudate
e151954	ENSG00000163161.12	ENSG00000163161	ERCC3	0.0111558639987079	-1.41030324874557	0.237452030120636	0.812431660693146	0.974751634929808	Exon	Caudate
e881269	ENSG00000102879.15	ENSG00000102879	CORO1A	0.0111118863651279	0.289797635362476	0.237451941665393	0.812431729259198	0.974751634929808	Exon	Caudate
e751621	ENSG00000083642.18	ENSG00000083642	PDS5B	0.0081354423413101	0.487187366942082	0.237451198622783	0.812432305228483	0.974751634929808	Exon	Caudate
e12766	ENSG00000117118.9	ENSG00000117118	SDHB	-0.0067046586086408	1.67884705800681	-0.237447511884503	0.812435163004201	0.974751634929808	Exon	Caudate
e169829	ENSG00000237298.9	ENSG00000237298	TTN-AS1	-0.0101823480140092	-0.650722217681317	-0.23744499626146	0.812437112991211	0.974751634929808	Exon	Caudate
e175060	ENSG00000115419.12	ENSG00000115419	GLS	0.0136349074630805	-0.31633458861333	0.237444480966105	0.81243751242292	0.974751634929808	Exon	Caudate
e272742	ENSG00000163964.13	ENSG00000163964	PIGX	-0.0100585683757233	-1.618930841886	-0.237444214073848	0.812437719304739	0.974751634929808	Exon	Caudate
e739243	ENSG00000089154.10	ENSG00000089154	GCN1	0.007164697786508	-0.271085109401929	0.237440385881498	0.812440686733583	0.974751634929808	Exon	Caudate
e327380	ENSG00000153071.14	ENSG00000153071	DAB2	-0.0091358764264001	0.763039771205554	-0.237427457361449	0.81245070831461	0.974751634929808	Exon	Caudate
e1019963	ENSG00000171469.10	ENSG00000171469	ZNF561	-0.0048313155207408	2.29670210256937	-0.237426948376142	0.812451102856726	0.974751634929808	Exon	Caudate
e505571	ENSG00000176623.11	ENSG00000176623	RMDN1	0.0088982801944771	-0.0744736656120104	0.237425079353441	0.812452551637995	0.974751634929808	Exon	Caudate
e94431	ENSG00000143486.15	ENSG00000143486	EIF2D	0.0073767041103747	-0.205382735934995	0.237424031758447	0.812453363686202	0.974751634929808	Exon	Caudate
e398928	ENSG00000112280.15	ENSG00000112280	COL9A1	-0.0186226669237364	-2.26953819403532	-0.237422176673465	0.812454801664582	0.974751634929808	Exon	Caudate
e692651	ENSG00000118308.15	ENSG00000118308	LRMP	-0.0221060232445513	-3.71169287710025	-0.237417877557628	0.812458134148116	0.974751634929808	Exon	Caudate
e247365	ENSG00000240682.9	ENSG00000240682	ISY1	0.0055138821270799	0.194059157753308	0.237409462224671	0.812464657350096	0.974751634929808	Exon	Caudate
e498980	ENSG00000187735.12	ENSG00000187735	TCEA1	0.010957052039378	0.835220993833647	0.237401053488152	0.812471175451852	0.974751634929808	Exon	Caudate
e1110665	ENSG00000205581.10	ENSG00000205581	HMGN1	0.0067700885434957	1.66228723922594	0.237400774146363	0.812471391986177	0.974751634929808	Exon	Caudate
e719757	ENSG00000135679.22	ENSG00000135679	MDM2	-0.0091137530930274	0.514189775565214	-0.237398612183459	0.812473067851847	0.974751634929808	Exon	Caudate
e951555	ENSG00000073670.13	ENSG00000073670	ADAM11	-0.0178173005190547	-2.84182222349563	-0.237395269380486	0.812475659058386	0.974751634929808	Exon	Caudate
e664537	ENSG00000149308.16	ENSG00000149308	NPAT	0.0084160554283537	-0.931585025836528	0.237395160504551	0.812475743454671	0.974751634929808	Exon	Caudate
e649102	ENSG00000167792.11	ENSG00000167792	NDUFV1	0.0072144943859865	1.06971383786918	0.237394920361432	0.812475929604051	0.974751634929808	Exon	Caudate
e596659	ENSG00000213341.10	ENSG00000213341	CHUK	-0.0074013806563581	1.65882461046874	-0.237392528717958	0.812477783511387	0.974751634929808	Exon	Caudate
e28034	ENSG00000127603.23	ENSG00000127603	MACF1	-0.0054802182411293	2.79532243776045	-0.237389217552701	0.812480350197346	0.974751634929808	Exon	Caudate
e320043	ENSG00000225138.7	ENSG00000225138		-0.0166707815702968	-1.26125962655418	-0.237389169547439	0.812480387409164	0.974751634929808	Exon	Caudate
e129722	ENSG00000169764.14	ENSG00000169764	UGP2	0.0210428245602999	-3.60107660170704	0.237388188007353	0.812481148261093	0.974751634929808	Exon	Caudate
e193922	ENSG00000085982.13	ENSG00000085982	USP40	0.0125818672991074	-1.62543712446004	0.237381130060153	0.812486619314139	0.974751634929808	Exon	Caudate
e545139	ENSG00000136928.6	ENSG00000136928	GABBR2	0.016216473868404	-1.74275589936355	0.237379058199796	0.812488225343472	0.974751634929808	Exon	Caudate
e857656	ENSG00000103249.17	ENSG00000103249	CLCN7	0.007351071048841	-0.183436479817242	0.237374886350118	0.81249145920907	0.974751634929808	Exon	Caudate
e1172477	ENSG00000241489.7	ENSG00000241489		-0.0098048285706156	4.94497043149627	-0.237372472204582	0.812493330568039	0.974751634929808	Exon	Caudate
e74283	ENSG00000163468.14	ENSG00000163468	CCT3	0.0067979948942792	1.98816318059144	0.23737047793571	0.8124948764545	0.974751634929808	Exon	Caudate
e925730	ENSG00000239704.10	ENSG00000239704	CDRT4	-0.023498296243344	-3.98945940550144	-0.237367381388303	0.812497276789619	0.974751634929808	Exon	Caudate
e1156392	ENSG00000172943.19	ENSG00000172943	PHF8	-0.0117202185085072	-1.669365831259	-0.237363079811891	0.812500611223962	0.974752404003867	Exon	Caudate
e64899	ENSG00000143401.14	ENSG00000143401	ANP32E	-0.0096561338087344	0.499647921318825	-0.237356679670101	0.812505572400449	0.974755124659739	Exon	Caudate
e219216	ENSG00000164054.15	ENSG00000164054	SHISA5	-0.0056859609159122	3.59959547078254	-0.237348562836606	0.812511864309966	0.974759130266346	Exon	Caudate
e298678	ENSG00000138641.15	ENSG00000138641	HERC3	0.0094990072850321	0.0500511995601033	0.237340175136529	0.812518366199352	0.974759130266346	Exon	Caudate
e374126	ENSG00000239264.8	ENSG00000239264	TXNDC5	-0.008282003260482	-0.261833377691179	-0.237333134530372	0.812523823872617	0.974759130266346	Exon	Caudate
e788736	ENSG00000081181.7	ENSG00000081181	ARG2	0.0162286222500364	-1.27051142539644	0.237332124162135	0.81252460708146	0.974759130266346	Exon	Caudate
e110373	ENSG00000151692.14	ENSG00000151692	RNF144A	0.0065291173743502	1.42772853384386	0.237330855725329	0.812525590338014	0.974759130266346	Exon	Caudate
e355888	ENSG00000146001.5	ENSG00000146001	PCDHB18P	0.017857237921913	-3.06770262960232	0.237328112046092	0.812527717162045	0.974759130266346	Exon	Caudate
e876204	ENSG00000140750.16	ENSG00000140750	ARHGAP17	0.0127304643763462	-1.82479447964693	0.237325725523039	0.812529567129638	0.974759130266346	Exon	Caudate
e43830	ENSG00000116729.13	ENSG00000116729	WLS	0.0110286965802397	1.53574097111954	0.237324575700288	0.812530458441256	0.974759130266346	Exon	Caudate
e554916	ENSG00000171159.4	ENSG00000171159	C9orf16	0.0121590526931992	-1.65023506854862	0.237316473059952	0.812536739396654	0.97476343409759	Exon	Caudate
e168253	ENSG00000115935.17	ENSG00000115935	WIPF1	0.017025132626829	-0.60653760047422	0.237304361945879	0.812546127638886	0.974766980045292	Exon	Caudate
e1069190	ENSG00000198464.13	ENSG00000198464	ZNF480	-0.0077406016187152	0.913562905901003	-0.237300853492895	0.812548847311698	0.974766980045292	Exon	Caudate
e1099182	ENSG00000101158.13	ENSG00000101158	NELFCD	0.0122592227243823	-1.82341590995625	0.237297227150746	0.81255165837189	0.974766980045292	Exon	Caudate
e492622	ENSG00000104695.12	ENSG00000104695	PPP2CB	-0.0204112315979717	-3.33610493086356	-0.237296309153311	0.812552369983574	0.974766980045292	Exon	Caudate
e174932	ENSG00000189362.11	ENSG00000189362	NEMP2	-0.0173267863484227	-2.89569118547132	-0.237280242623455	0.812564824433897	0.974766980045292	Exon	Caudate
e547668	ENSG00000106853.17	ENSG00000106853	PTGR1	0.0099730502139092	0.431026892694226	0.237276930043652	0.812567392284955	0.974766980045292	Exon	Caudate
e626464	ENSG00000121691.4	ENSG00000121691	CAT	0.0117325139303952	1.81665093972197	0.237274970688417	0.81256891114212	0.974766980045292	Exon	Caudate
e179843	ENSG00000163596.16	ENSG00000163596	ICA1L	0.0079671900839839	0.237100866848097	0.237272301906574	0.812570979935252	0.974766980045292	Exon	Caudate
e806487	ENSG00000166428.12	ENSG00000166428	PLD4	0.0257332824828165	-2.4968201766299	0.23726185714965	0.812579076541256	0.974766980045292	Exon	Caudate
e616961	ENSG00000166405.14	ENSG00000166405	RIC3	0.0071128925532001	0.099156489985483	0.237252278439197	0.812586501819776	0.974766980045292	Exon	Caudate
e562452	ENSG00000165684.4	ENSG00000165684	SNAPC4	0.0172932681376592	-3.05422393917384	0.237249676182002	0.812588519055032	0.974766980045292	Exon	Caudate
e1008314	ENSG00000099622.13	ENSG00000099622	CIRBP	0.0180888313446884	-0.314445622554029	0.237245147597318	0.812592029556782	0.974766980045292	Exon	Caudate
e163142	ENSG00000169507.9	ENSG00000169507	SLC38A11	0.0185483400887021	-2.88302451766103	0.237244385746452	0.812592620134339	0.974766980045292	Exon	Caudate
e979558	ENSG00000167291.15	ENSG00000167291	TBC1D16	-0.0095808238870294	0.63938802253943	-0.237237127874604	0.812598246353991	0.974766980045292	Exon	Caudate
e1130022	ENSG00000198089.14	ENSG00000198089	SFI1	0.0143529204883393	-2.20564283823473	0.237235459872033	0.812599539371973	0.974766980045292	Exon	Caudate
e133413	ENSG00000135636.13	ENSG00000135636	DYSF	-0.0158528146348839	0.428158605016797	-0.237230603562179	0.812603303935016	0.974766980045292	Exon	Caudate
e317158	ENSG00000151718.15	ENSG00000151718	WWC2	0.0113997264763377	-1.84887545898502	0.237230380293664	0.81260347701065	0.974766980045292	Exon	Caudate
e555507	ENSG00000167110.16	ENSG00000167110	GOLGA2	-0.0111565136556976	-1.42436358690132	-0.237224106728916	0.812608340222269	0.974766980045292	Exon	Caudate
e863614	ENSG00000090447.11	ENSG00000090447	TFAP4	0.0138279247848008	-2.65005655041466	0.237222706805439	0.812609425431493	0.974766980045292	Exon	Caudate
e326574	ENSG00000113569.15	ENSG00000113569	NUP155	-0.0073858852637552	-0.591137852275574	-0.237222585357477	0.812609519576976	0.974766980045292	Exon	Caudate
e932808	ENSG00000266728.5	ENSG00000266728		0.0092428871941766	-0.31090663114417	0.237220860795714	0.812610856443678	0.974766980045292	Exon	Caudate
e281938	ENSG00000002549.12	ENSG00000002549	LAP3	0.0093362213880303	1.05049603553939	0.237220149887114	0.812611407534589	0.974766980045292	Exon	Caudate
e328948	ENSG00000151883.17	ENSG00000151883	PARP8	-0.0134750857515083	-2.35437202853296	-0.237215281974327	0.812615181105854	0.974766980045292	Exon	Caudate
e310748	ENSG00000164169.12	ENSG00000164169	PRMT9	0.0097074846877857	-0.872231996756027	0.23721468056594	0.812615647313648	0.974766980045292	Exon	Caudate
e220229	ENSG00000224424.7	ENSG00000224424	PRKAR2A-AS1	-0.0173492525472163	-2.74927872451601	-0.237214100452222	0.812616097014019	0.974766980045292	Exon	Caudate
e198948	ENSG00000115694.14	ENSG00000115694	STK25	-0.0215666976967181	-3.46254356929945	-0.237212239164779	0.812617539872326	0.974766980045292	Exon	Caudate
e783001	ENSG00000186615.10	ENSG00000186615	KTN1-AS1	-0.0181945112641444	-3.28264828146615	-0.237207003962119	0.812621598171892	0.974766980045292	Exon	Caudate
e309318	ENSG00000109452.12	ENSG00000109452	INPP4B	0.0089478582816164	-0.426364463236309	0.23720585728588	0.812622487069518	0.974766980045292	Exon	Caudate
e214185	ENSG00000177873.12	ENSG00000177873	ZNF619	-0.0094734398723277	0.55674528720222	-0.237192330493429	0.81263297298896	0.974766980045292	Exon	Caudate
e1018552	ENSG00000167775.10	ENSG00000167775	CD320	0.0114818419446496	-1.08285271355409	0.237189925744912	0.81263483714464	0.974766980045292	Exon	Caudate
e1134839	ENSG00000100242.15	ENSG00000100242	SUN2	0.0114842112619844	1.77758825292857	0.237181545427631	0.812641333556213	0.974766980045292	Exon	Caudate
e626454	ENSG00000121691.4	ENSG00000121691	CAT	-0.0111141951166407	0.570535815102938	-0.237177297024448	0.81264462691804	0.974766980045292	Exon	Caudate
e59980	ENSG00000274642.1	ENSG00000274642		-0.0290396919820998	-1.98417254433196	-0.23717642924316	0.812645299622439	0.974766980045292	Exon	Caudate
e122953	ENSG00000162878.12	ENSG00000162878	PKDCC	-0.0206511067026093	-2.94769979845205	-0.237164707027022	0.812654386702633	0.974766980045292	Exon	Caudate
e245071	ENSG00000160145.15	ENSG00000160145	KALRN	-0.0111228685485981	0.800815446003691	-0.237164041180794	0.812654902868426	0.974766980045292	Exon	Caudate
e791049	ENSG00000119599.16	ENSG00000119599	DCAF4	-0.0149697767586661	-2.95855662436876	-0.237163720576954	0.812655151401416	0.974766980045292	Exon	Caudate
e843498	ENSG00000169684.13	ENSG00000169684	CHRNA5	-0.0293077366502747	-3.03136086822326	-0.237158329379953	0.812659330675205	0.974766980045292	Exon	Caudate
e146130	ENSG00000233639.5	ENSG00000233639	LINC01158	0.0101872894916813	-0.614850433917036	0.237158107301044	0.812659502831626	0.974766980045292	Exon	Caudate
e926911	ENSG00000187688.14	ENSG00000187688	TRPV2	0.0221657497856551	-3.48602324739951	0.237152996682332	0.812663464605349	0.974766980045292	Exon	Caudate
e926932	ENSG00000187688.14	ENSG00000187688	TRPV2	0.0221657497856551	-3.48602324739951	0.237152996682332	0.812663464605349	0.974766980045292	Exon	Caudate
e876511	ENSG00000169189.16	ENSG00000169189	NSMCE1	-0.0131925174198205	-2.15954401328746	-0.237151386759122	0.81266471262578	0.974766980045292	Exon	Caudate
e876535	ENSG00000169189.16	ENSG00000169189	NSMCE1	-0.0131925174198205	-2.15954401328746	-0.237151386759122	0.81266471262578	0.974766980045292	Exon	Caudate
e876559	ENSG00000169189.16	ENSG00000169189	NSMCE1	-0.0131925174198205	-2.15954401328746	-0.237151386759122	0.81266471262578	0.974766980045292	Exon	Caudate
e432926	ENSG00000086300.15	ENSG00000086300	SNX10	0.0122809473031039	0.648590021442145	0.237151169807345	0.812664880807906	0.974766980045292	Exon	Caudate
e603732	ENSG00000120008.15	ENSG00000120008	WDR11	0.0088987938085045	-1.02959680979654	0.237150881615204	0.81266510421594	0.974766980045292	Exon	Caudate
e56530	ENSG00000116473.14	ENSG00000116473	RAP1A	-0.0095837482124347	0.439263475959628	-0.237147404421228	0.812667799755852	0.974766980045292	Exon	Caudate
e78442	ENSG00000158850.14	ENSG00000158850	B4GALT3	0.0075038514885136	1.36994377431087	0.237144054180799	0.812670396882783	0.974766980045292	Exon	Caudate
e809673	ENSG00000224078.12	ENSG00000224078	SNHG14	0.0143538856362468	-0.378891579817453	0.237139790219844	0.812673702334462	0.974766980045292	Exon	Caudate
e733297	ENSG00000151148.13	ENSG00000151148	UBE3B	0.0070310741267732	0.24570342457064	0.237138450952324	0.81267474054449	0.974766980045292	Exon	Caudate
e974350	ENSG00000161526.14	ENSG00000161526	SAP30BP	-0.0068519932147535	0.977273203548276	-0.237137474576105	0.812675497438721	0.974766980045292	Exon	Caudate
e1014187	ENSG00000160633.12	ENSG00000160633	SAFB	-0.0089685168987739	0.365312040981868	-0.237135459497742	0.812677059543269	0.974766980045292	Exon	Caudate
e1168045	ENSG00000125676.19	ENSG00000125676	THOC2	-0.0086608605836522	-0.670389143449066	-0.237127827592772	0.812682975862626	0.974770812146247	Exon	Caudate
e1105755	ENSG00000156256.14	ENSG00000156256	USP16	0.0072621809708757	0.212261331512307	0.237124389277413	0.812685641278215	0.974770812146247	Exon	Caudate
e1131370	ENSG00000100284.20	ENSG00000100284	TOM1	0.0093720629237998	-0.58157218701621	0.237110389885833	0.812696493765549	0.974777217110015	Exon	Caudate
e1131372	ENSG00000100284.20	ENSG00000100284	TOM1	0.0093720629237998	-0.58157218701621	0.237110389885833	0.812696493765549	0.974777217110015	Exon	Caudate
e208221	ENSG00000174748.18	ENSG00000174748	RPL15	0.0094472237405278	3.97671354830441	0.237101065136822	0.812703722436915	0.974777217110015	Exon	Caudate
e139386	ENSG00000115561.15	ENSG00000115561	CHMP3	0.0088615098898898	4.87253502884616	0.237100495660026	0.812704163903537	0.974777217110015	Exon	Caudate
e740898	ENSG00000089053.12	ENSG00000089053	ANAPC5	-0.019334604336276	-3.36309538836406	-0.23709973005283	0.812704757413367	0.974777217110015	Exon	Caudate
e651752	ENSG00000158483.15	ENSG00000158483	FAM86C1	-0.0191230909364719	-3.36478648289552	-0.237096654144902	0.812707141903004	0.974777217110015	Exon	Caudate
e113870	ENSG00000119778.14	ENSG00000119778	ATAD2B	-0.0209708245183212	-3.50883586616979	-0.237090782862495	0.81271169341341	0.974779445701431	Exon	Caudate
e1002283	ENSG00000074695.5	ENSG00000074695	LMAN1	0.009375561762724	-0.600555943593843	0.237087180715589	0.812714485857453	0.974779564432646	Exon	Caudate
e946459	ENSG00000168259.14	ENSG00000168259	DNAJC7	0.0072995005267095	0.894300299343841	0.237070991954091	0.812727035683461	0.974784892455321	Exon	Caudate
e797390	ENSG00000053254.15	ENSG00000053254	FOXN3	0.0063168465840283	1.18872998504201	0.237070605082382	0.812727335594124	0.974784892455321	Exon	Caudate
e338507	ENSG00000152380.9	ENSG00000152380	FAM151B	0.0109857424963017	-1.63757539921626	0.237061685724419	0.81273425006592	0.974784892455321	Exon	Caudate
e1104236	ENSG00000180530.10	ENSG00000180530	NRIP1	-0.0213230023987193	-3.47638408190024	-0.237048099365468	0.81274478252211	0.974784892455321	Exon	Caudate
e798468	ENSG00000015133.18	ENSG00000015133	CCDC88C	0.0133566932217811	0.255125819604736	0.237047334477714	0.812745375481602	0.974784892455321	Exon	Caudate
e908995	ENSG00000167526.13	ENSG00000167526	RPL13	-0.0245975043734226	-0.503876999504729	-0.237047058817048	0.812745589180446	0.974784892455321	Exon	Caudate
e909000	ENSG00000167526.13	ENSG00000167526	RPL13	-0.0245975043734226	-0.503876999504729	-0.237047058817048	0.812745589180446	0.974784892455321	Exon	Caudate
e161494	ENSG00000225369.1	ENSG00000225369		0.0123711226490193	-1.8927877973345	0.237045701843228	0.812746641139714	0.974784892455321	Exon	Caudate
e1035764	ENSG00000005007.12	ENSG00000005007	UPF1	-0.0067777124091551	0.668882066000281	-0.237040364885765	0.812750778482859	0.974784892455321	Exon	Caudate
e33266	ENSG00000126088.13	ENSG00000126088	UROD	-0.0072003567713784	0.111637193668516	-0.237035608731628	0.812754465577135	0.974784892455321	Exon	Caudate
e968256	ENSG00000154229.11	ENSG00000154229	PRKCA	-0.0054313537334779	5.83722952161851	-0.237034977585859	0.812754954858049	0.974784892455321	Exon	Caudate
e302498	ENSG00000138780.14	ENSG00000138780	GSTCD	0.0105856180736021	-1.72682611138574	0.237032110663815	0.812757177372861	0.974784892455321	Exon	Caudate
e1050249	ENSG00000105221.16	ENSG00000105221	AKT2	-0.0163982004408864	-2.66208921084857	-0.23702989660283	0.812758893773316	0.974784892455321	Exon	Caudate
e830801	ENSG00000171914.15	ENSG00000171914	TLN2	0.0089355635622319	0.862119568528475	0.237029494693532	0.812759205344462	0.974784892455321	Exon	Caudate
e646613	ENSG00000254986.7	ENSG00000254986	DPP3	0.010135116331954	-1.31062062648553	0.23702933380269	0.812759330071477	0.974784892455321	Exon	Caudate
e1056834	ENSG00000007047.14	ENSG00000007047	MARK4	-0.0185645066762347	-2.87746071896321	-0.237022914174867	0.812764306747808	0.974787630817851	Exon	Caudate
e906848	ENSG00000140968.10	ENSG00000140968	IRF8	0.0230102591179646	-2.72179965947277	0.23701837600481	0.812767824869658	0.974788619852937	Exon	Caudate
e377841	ENSG00000186470.13	ENSG00000186470	BTN3A2	0.0213473457957792	-3.12240007605846	0.237010175155815	0.812774182416715	0.974793014319187	Exon	Caudate
e518085	ENSG00000167632.14	ENSG00000167632	TRAPPC9	0.0069817198477667	0.0782367810069119	0.236999955812038	0.812782104779531	0.974794581899249	Exon	Caudate
e307450	ENSG00000164066.12	ENSG00000164066	INTU	-0.0069775728163071	1.0159278866349	-0.236999439544529	0.81278250500716	0.974794581899249	Exon	Caudate
e648345	ENSG00000175482.8	ENSG00000175482	POLD4	0.0125680936797319	-1.06012245053178	0.2369967544484	0.812784586583181	0.974794581899249	Exon	Caudate
e773688	ENSG00000100926.14	ENSG00000100926	TM9SF1	0.0082201190580101	-0.397608397111636	0.236992255170031	0.81278807457672	0.974794581899249	Exon	Caudate
e646959	ENSG00000174483.19	ENSG00000174483	BBS1	-0.0074592059348686	0.109125695879816	-0.23699111700031	0.81278895692517	0.974794581899249	Exon	Caudate
e677890	ENSG00000151498.11	ENSG00000151498	ACAD8	-0.0083357256603709	-1.1312766913672	-0.236985519249876	0.812793296497974	0.974795222856136	Exon	Caudate
e960963	ENSG00000121060.15	ENSG00000121060	TRIM25	0.0122160019267162	-1.54837192543995	0.23697598575926	0.812800687208128	0.974795222856136	Exon	Caudate
e923693	ENSG00000170310.14	ENSG00000170310	STX8	0.0063911735393775	0.552112571873637	0.23697530796903	0.812801212656509	0.974795222856136	Exon	Caudate
e1105558	ENSG00000232855.6	ENSG00000232855		-0.0225248614311892	-3.14497614493175	-0.23697481754365	0.81280159285269	0.974795222856136	Exon	Caudate
e868078	ENSG00000048471.13	ENSG00000048471	SNX29	-0.0099521996329764	-0.283009651363002	-0.23697305551902	0.812802958840757	0.974795222856136	Exon	Caudate
e271365	ENSG00000242086.8	ENSG00000242086	LINC00969	0.0179299973961008	-0.664783946996195	0.236969188275501	0.812805956876049	0.974795588088586	Exon	Caudate
e62495	ENSG00000237188.3	ENSG00000237188		0.0084959039342671	-0.397794470468929	0.236956479296348	0.812815809382844	0.974797441359574	Exon	Caudate
e284075	ENSG00000047365.11	ENSG00000047365	ARAP2	-0.0141045202842226	-2.13598119153325	-0.236956293387765	0.812815953506802	0.974797441359574	Exon	Caudate
e169838	ENSG00000237298.9	ENSG00000237298	TTN-AS1	-0.0101627584482253	-0.651124184170134	-0.236954471032176	0.812817366271934	0.974797441359574	Exon	Caudate
e704987	ENSG00000184271.16	ENSG00000184271	POU6F1	0.0095914431715552	-0.960568168849963	0.236949215744608	0.812821440390793	0.974797441359574	Exon	Caudate
e721299	ENSG00000133858.15	ENSG00000133858	ZFC3H1	0.0183740366741374	-3.45182684828698	0.236948505140177	0.812821991281477	0.974797441359574	Exon	Caudate
e154143	ENSG00000163040.14	ENSG00000163040	CCDC74A	-0.0117557994200026	-0.966954730136264	-0.236944343427866	0.812825217619183	0.974797441359574	Exon	Caudate
e239610	ENSG00000177707.10	ENSG00000177707	NECTIN3	-0.0190081204607314	-2.46914175869255	-0.236940877669007	0.812827904426387	0.974797441359574	Exon	Caudate
e168122	ENSG00000144306.14	ENSG00000144306	SCRN3	0.0061659068891464	2.23178045439356	0.236929020074317	0.812837096966923	0.974797441359574	Exon	Caudate
e530496	ENSG00000107262.17	ENSG00000107262	BAG1	0.0063210297048193	1.54862604157998	0.236928285497939	0.812837666444411	0.974797441359574	Exon	Caudate
e360109	ENSG00000164587.11	ENSG00000164587	RPS14	0.017208143977355	-2.62843826069843	0.236927476150926	0.812838293887658	0.974797441359574	Exon	Caudate
e172752	ENSG00000138434.16	ENSG00000138434	SSFA2	-0.0115720081275745	-0.0308701874263515	-0.236921387078517	0.812843014422154	0.974797441359574	Exon	Caudate
e498641	ENSG00000023287.12	ENSG00000023287	RB1CC1	0.0103987626531291	-0.329893481875159	0.236917963214565	0.81284566876506	0.974797441359574	Exon	Caudate
e498712	ENSG00000023287.12	ENSG00000023287	RB1CC1	0.0103987626531291	-0.329893481875159	0.236917963214565	0.81284566876506	0.974797441359574	Exon	Caudate
e781786	ENSG00000087303.17	ENSG00000087303	NID2	-0.025288834811146	-3.70713674111947	-0.236914922430865	0.812848026127663	0.974797441359574	Exon	Caudate
e839763	ENSG00000103653.16	ENSG00000103653	CSK	0.008685713849204	-0.255661092979558	0.236912807554984	0.812849665682743	0.974797441359574	Exon	Caudate
e317551	ENSG00000271538.5	ENSG00000271538		0.0182795214885281	-0.95847240755055	0.236910309703394	0.81285160214036	0.974797441359574	Exon	Caudate
e660555	ENSG00000077616.10	ENSG00000077616	NAALAD2	0.0135657937154808	-1.64133552115392	0.236908130305291	0.812853291718083	0.974797441359574	Exon	Caudate
e769233	ENSG00000165821.11	ENSG00000165821	SALL2	-0.0083477424268515	1.34545744560177	-0.236904005922588	0.812856489146923	0.974798045680671	Exon	Caudate
e481574	ENSG00000282692.1	ENSG00000282692		-0.0174316429823476	-1.36879494042455	-0.2368962022417	0.812862538961277	0.974802070639226	Exon	Caudate
e6823	ENSG00000162408.10	ENSG00000162408	NOL9	-0.0079825273505119	-0.592192804509665	-0.23689208777698	0.81286572871023	0.974802665731124	Exon	Caudate
e725764	ENSG00000169372.12	ENSG00000169372	CRADD	0.012428455101927	-1.80219584937016	0.236879526111084	0.812875467192075	0.974807790899156	Exon	Caudate
e606116	ENSG00000188690.12	ENSG00000188690	UROS	0.0151394845828689	0.215370525184445	0.236873127470925	0.812880427774677	0.974807790899156	Exon	Caudate
e606155	ENSG00000188690.12	ENSG00000188690	UROS	0.0151394845828689	0.215370525184445	0.236873127470925	0.812880427774677	0.974807790899156	Exon	Caudate
e571475	ENSG00000165996.13	ENSG00000165996	HACD1	0.0222483486689094	-3.72476738054761	0.236867342529969	0.812884912589928	0.974807790899156	Exon	Caudate
e473937	ENSG00000090266.12	ENSG00000090266	NDUFB2	0.0239013145797036	-2.69386308842691	0.236861235350872	0.812889647229198	0.974807790899156	Exon	Caudate
e847678	ENSG00000140538.16	ENSG00000140538	NTRK3	0.0251113623760109	-3.77663337857132	0.236859279472	0.812891163541334	0.974807790899156	Exon	Caudate
e1130641	ENSG00000128254.12	ENSG00000128254	C22orf24	-0.0210585031734093	-3.1619049348429	-0.23685851149814	0.812891758919952	0.974807790899156	Exon	Caudate
e297519	ENSG00000163629.12	ENSG00000163629	PTPN13	-0.0090021105756736	0.347233780719842	-0.236856838012962	0.812893056304711	0.974807790899156	Exon	Caudate
e241174	ENSG00000178075.19	ENSG00000178075	GRAMD1C	-0.0127289335154846	-0.953824243284228	-0.236850797057081	0.81289773961555	0.974807790899156	Exon	Caudate
e744664	ENSG00000196498.13	ENSG00000196498	NCOR2	0.0218991853981243	-3.78957866872897	0.2368415041198	0.812904944070269	0.974807790899156	Exon	Caudate
e1125291	ENSG00000100099.20	ENSG00000100099	HPS4	0.0119728833084166	-1.18936885144554	0.236840988223411	0.812905344025245	0.974807790899156	Exon	Caudate
e972275	ENSG00000180901.10	ENSG00000180901	KCTD2	-0.0055237241775238	0.578643799828553	-0.236837776931726	0.81290783361944	0.974807790899156	Exon	Caudate
e215279	ENSG00000244607.5	ENSG00000244607	CCDC13	-0.0175976380000593	-3.14986959312488	-0.236832438272325	0.812911972486366	0.974807790899156	Exon	Caudate
e1125714	ENSG00000244625.5	ENSG00000244625	MIATNB	-0.0155211306993592	-2.76150008614137	-0.23683186106628	0.812912419973368	0.974807790899156	Exon	Caudate
e124417	ENSG00000068784.12	ENSG00000068784	SRBD1	0.0119802015598769	-2.03830717415793	0.236826280937204	0.812916746049081	0.974807790899156	Exon	Caudate
e540776	ENSG00000135070.14	ENSG00000135070	ISCA1	-0.0063797486874885	4.26978826353478	-0.236820928115275	0.812920895907029	0.974807790899156	Exon	Caudate
e198870	ENSG00000115694.14	ENSG00000115694	STK25	0.0057505269042178	2.34249187097472	0.236816263880737	0.812924511931257	0.974807790899156	Exon	Caudate
e296866	ENSG00000163312.10	ENSG00000163312	HELQ	0.0077240990967929	-0.768050816917153	0.236813627147159	0.812926556103926	0.974807790899156	Exon	Caudate
e35821	ENSG00000162368.13	ENSG00000162368	CMPK1	-0.0071816460946251	0.586769246394102	-0.236809976952873	0.812929385981402	0.974807790899156	Exon	Caudate
e1064474	ENSG00000126456.15	ENSG00000126456	IRF3	0.0110240699371031	-1.57984108365841	0.236809463366702	0.812929784148333	0.974807790899156	Exon	Caudate
e549759	ENSG00000078725.12	ENSG00000078725	BRINP1	0.008861479526573	0.621782357866732	0.236809212510557	0.812929978629096	0.974807790899156	Exon	Caudate
e919206	ENSG00000175826.11	ENSG00000175826	CTDNEP1	0.0052159130833225	2.15067949514142	0.236806666529489	0.812931952447616	0.974807790899156	Exon	Caudate
e344826	ENSG00000172795.15	ENSG00000172795	DCP2	0.0069010585569247	0.251651795076885	0.236806664929119	0.812931953688333	0.974807790899156	Exon	Caudate
e55506	ENSG00000162775.14	ENSG00000162775	RBM15	0.0046492901842966	2.77417180734961	0.236790170712072	0.812944741161534	0.974811813314873	Exon	Caudate
e288334	ENSG00000109184.14	ENSG00000109184	DCUN1D4	-0.0163601884882701	-2.62955715448927	-0.236783390136323	0.812949997953652	0.974811813314873	Exon	Caudate
e254372	ENSG00000181744.8	ENSG00000181744	C3orf58	0.012553517096804	3.170289097029	0.23678261341879	0.812950600121731	0.974811813314873	Exon	Caudate
e405674	ENSG00000164418.19	ENSG00000164418	GRIK2	0.010262256002641	0.401386555491528	0.236780574883204	0.812952180543718	0.974811813314873	Exon	Caudate
e698924	ENSG00000111371.15	ENSG00000111371	SLC38A1	0.0112683061032686	-1.57997498031963	0.236778346322217	0.812953908288178	0.974811813314873	Exon	Caudate
e944347	ENSG00000008838.18	ENSG00000008838	MED24	-0.0063375098193788	0.143398051596686	-0.236774314075442	0.812957034384904	0.974811813314873	Exon	Caudate
e398206	ENSG00000112210.11	ENSG00000112210	RAB23	0.0094449366057269	0.352666912772343	0.23677428972818	0.812957053260716	0.974811813314873	Exon	Caudate
e650409	ENSG00000132740.8	ENSG00000132740	IGHMBP2	-0.0110845206384379	-1.67436065169064	-0.236769501501097	0.812960765453346	0.974811813314873	Exon	Caudate
e981648	ENSG00000184009.9	ENSG00000184009	ACTG1	0.0069497203003133	5.54799581201368	0.23676772961237	0.812962139155403	0.974811813314873	Exon	Caudate
e988848	ENSG00000154856.12	ENSG00000154856	APCDD1	0.0237180493570141	-3.67674173216159	0.236767594934652	0.812962243567772	0.974811813314873	Exon	Caudate
e276968	ENSG00000125386.15	ENSG00000125386	FAM193A	0.006795291694742	0.912972635101981	0.236763813054213	0.812965175569343	0.974812099247148	Exon	Caudate
e652362	ENSG00000184154.13	ENSG00000184154	LRTOMT	-0.0105835293513903	-0.0525698447854702	-0.236755987835635	0.812971242282749	0.97481224257853	Exon	Caudate
e339042	ENSG00000145687.16	ENSG00000145687	SSBP2	-0.0065666041825632	1.71805074297962	-0.236750063547411	0.812975835255721	0.97481224257853	Exon	Caudate
e468956	ENSG00000128596.16	ENSG00000128596	CCDC136	0.0137294683869013	-2.3084718598721	0.236749582175065	0.81297620845361	0.97481224257853	Exon	Caudate
e383050	ENSG00000204410.14	ENSG00000204410	MSH5	-0.0199488981995203	-3.33367956202749	-0.236749138576241	0.812976552366516	0.97481224257853	Exon	Caudate
e976899	ENSG00000161547.15	ENSG00000161547	SRSF2	-0.0064346901503906	3.42969527224467	-0.236741770318694	0.812982264828047	0.97481224257853	Exon	Caudate
e904840	ENSG00000153815.16	ENSG00000153815	CMIP	-0.0088558754389782	-0.266607824831596	-0.236739951967159	0.81298367456087	0.97481224257853	Exon	Caudate
e1125142	ENSG00000100095.18	ENSG00000100095	SEZ6L	0.0111108721197609	-1.01901145047097	0.236737404911216	0.81298564924517	0.97481224257853	Exon	Caudate
e1057109	ENSG00000104884.14	ENSG00000104884	ERCC2	0.0089092935473721	-0.896426013670333	0.236731702610081	0.812990070135716	0.97481224257853	Exon	Caudate
e112151	ENSG00000196208.13	ENSG00000196208	GREB1	0.0176572455851945	-3.06332298329839	0.236716917080157	0.813001533116506	0.97481224257853	Exon	Caudate
e992268	ENSG00000141458.12	ENSG00000141458	NPC1	0.0135114713043655	1.4532216350533	0.236715077424617	0.813002959374329	0.97481224257853	Exon	Caudate
e202443	ENSG00000214021.15	ENSG00000214021	TTLL3	-0.0140065486576278	-2.20874273307022	-0.236710601792901	0.813006429268225	0.97481224257853	Exon	Caudate
e438989	ENSG00000136271.10	ENSG00000136271	DDX56	-0.0061858279868213	-0.0777541773196178	-0.236710106687987	0.813006813116281	0.97481224257853	Exon	Caudate
e688583	ENSG00000111215.11	ENSG00000111215	PRR4	-0.0101315919902937	-0.825898827312441	-0.236708735876043	0.813007875888232	0.97481224257853	Exon	Caudate
e13399	ENSG00000127481.14	ENSG00000127481	UBR4	-0.0065464439082406	1.22795502525201	-0.236708410431058	0.813008128201376	0.97481224257853	Exon	Caudate
e521923	ENSG00000178814.16	ENSG00000178814	OPLAH	-0.0197995233371465	-3.0712441043435	-0.236706650587902	0.813009492584575	0.97481224257853	Exon	Caudate
e127054	ENSG00000085760.14	ENSG00000085760	MTIF2	-0.0070329939266368	-0.35020870562697	-0.236704236593689	0.813011364123391	0.97481224257853	Exon	Caudate
e590567	ENSG00000107771.15	ENSG00000107771	CCSER2	-0.0077615453658501	0.0535116501243809	-0.236700892583372	0.813013956693561	0.97481224257853	Exon	Caudate
e596656	ENSG00000213341.10	ENSG00000213341	CHUK	-0.0073729162430685	1.66125557569993	-0.236694235558102	0.813019117809698	0.97481224257853	Exon	Caudate
e1019946	ENSG00000171469.10	ENSG00000171469	ZNF561	-0.0172441466043643	-3.0961940754911	-0.236685062767708	0.813026229383338	0.97481224257853	Exon	Caudate
e1019981	ENSG00000171469.10	ENSG00000171469	ZNF561	-0.0172441466043643	-3.0961940754911	-0.236685062767708	0.813026229383338	0.97481224257853	Exon	Caudate
e537212	ENSG00000135063.17	ENSG00000135063	FAM189A2	-0.016147877399819	-0.925377374399302	-0.236678539701643	0.813031286661338	0.97481224257853	Exon	Caudate
e739111	ENSG00000122966.14	ENSG00000122966	CIT	0.0124260669684411	1.56989707651058	0.236671649064521	0.813036628922574	0.97481224257853	Exon	Caudate
e427786	ENSG00000178397.12	ENSG00000178397	FAM220A	0.0184712564789054	-2.92573750273013	0.236667077458417	0.813040173260615	0.97481224257853	Exon	Caudate
e213479	ENSG00000114745.13	ENSG00000114745	GORASP1	0.0080185936415499	-0.703902840875574	0.236662130186745	0.813044008854187	0.97481224257853	Exon	Caudate
e914990	ENSG00000185722.16	ENSG00000185722	ANKFY1	0.0053011517910784	1.11263062884091	0.236661063647554	0.813044835736973	0.97481224257853	Exon	Caudate
e899294	ENSG00000198373.12	ENSG00000198373	WWP2	-0.0059357128842243	0.16565958431628	-0.236660708079637	0.813045111407142	0.97481224257853	Exon	Caudate
e36596	ENSG00000085832.16	ENSG00000085832	EPS15	0.0050577173370005	2.89735228982701	0.236657000672164	0.813047985744477	0.97481224257853	Exon	Caudate
e85256	ENSG00000169905.12	ENSG00000169905	TOR1AIP2	-0.0097392039576221	-0.723119059263829	-0.236656655486988	0.813048253365212	0.97481224257853	Exon	Caudate
e279288	ENSG00000132405.18	ENSG00000132405	TBC1D14	0.0112070628200249	-1.92549823315558	0.236653377732665	0.81305079459659	0.97481224257853	Exon	Caudate
e992694	ENSG00000168234.12	ENSG00000168234	TTC39C	-0.0111631538535251	-1.46193220902059	-0.236650384282267	0.813053115409863	0.97481224257853	Exon	Caudate
e796872	ENSG00000100722.18	ENSG00000100722	ZC3H14	-0.004765401739985	1.34956169553454	-0.236650126635416	0.813053315162784	0.97481224257853	Exon	Caudate
e347914	ENSG00000164241.13	ENSG00000164241	C5orf63	-0.0144459338269397	-0.236013612063342	-0.236647947217417	0.813055004860277	0.97481224257853	Exon	Caudate
e822630	ENSG00000166710.17	ENSG00000166710	B2M	-0.0102195154947538	4.10864373843236	-0.23664408983632	0.813057995480634	0.97481224257853	Exon	Caudate
e1158987	ENSG00000184634.15	ENSG00000184634	MED12	-0.0102901769236773	-1.83600770447705	-0.236637391435155	0.813063188745044	0.97481224257853	Exon	Caudate
e702227	ENSG00000167552.13	ENSG00000167552	TUBA1A	0.0151766474067766	2.49941304495898	0.236630186468638	0.813068774758327	0.97481224257853	Exon	Caudate
e775752	ENSG00000092108.20	ENSG00000092108	SCFD1	-0.0069584483649365	0.91740926267578	-0.236628444255291	0.813070125498431	0.97481224257853	Exon	Caudate
e506052	ENSG00000104320.13	ENSG00000104320	NBN	-0.0085499958557996	-0.689786595413807	-0.236622452648838	0.813074770802385	0.97481224257853	Exon	Caudate
e696837	ENSG00000151229.12	ENSG00000151229	SLC2A13	0.0122779180845071	1.021368342357	0.236622400388876	0.813074811319664	0.97481224257853	Exon	Caudate
e202144	ENSG00000156983.15	ENSG00000156983	BRPF1	0.0100622592086498	-1.25655673622118	0.236620502363224	0.813076282863981	0.97481224257853	Exon	Caudate
e654530	ENSG00000181924.6	ENSG00000181924	COA4	0.0073597159374163	2.21347424966941	0.236613144818606	0.813081987194079	0.97481224257853	Exon	Caudate
e1049203	ENSG00000196235.13	ENSG00000196235	SUPT5H	0.0053776420403932	1.87891032443575	0.236601192295887	0.813091254048007	0.97481224257853	Exon	Caudate
e811966	ENSG00000166912.16	ENSG00000166912	MTMR10	0.0097740349025702	1.37414652917895	0.236595598083589	0.813095591279343	0.97481224257853	Exon	Caudate
e895050	ENSG00000135723.13	ENSG00000135723	FHOD1	-0.0146009662895133	-2.32686219415187	-0.236594334827687	0.813096570691143	0.97481224257853	Exon	Caudate
e824299	ENSG00000166147.13	ENSG00000166147	FBN1	0.0094425929185139	-0.858274061754792	0.23659412645856	0.813096732241323	0.97481224257853	Exon	Caudate
e821802	ENSG00000140264.19	ENSG00000140264	SERF2	0.0183485097465176	-3.31727027124194	0.236593255459358	0.813097407533758	0.97481224257853	Exon	Caudate
e478017	ENSG00000197150.12	ENSG00000197150	ABCB8	0.0084673587015784	-0.57287179299578	0.236589724251145	0.813100145308298	0.97481224257853	Exon	Caudate
e780447	ENSG00000165527.6	ENSG00000165527	ARF6	0.0053217360149549	3.25096125201826	0.236582162838192	0.813106007741167	0.97481224257853	Exon	Caudate
e208254	ENSG00000174748.18	ENSG00000174748	RPL15	0.0094182926514707	3.97913306722944	0.236581285658766	0.813106687827109	0.97481224257853	Exon	Caudate
e1049816	ENSG00000275395.4	ENSG00000275395	FCGBP	-0.0334920454912208	-2.96652500223845	-0.236581128591901	0.813106809602628	0.97481224257853	Exon	Caudate
e592497	ENSG00000138190.16	ENSG00000138190	EXOC6	0.0088647870574299	0.310579619493036	0.236578841035647	0.813108583168495	0.97481224257853	Exon	Caudate
e387740	ENSG00000197283.13	ENSG00000197283	SYNGAP1	-0.0129352682810385	0.325616060382971	-0.236577964488913	0.813109262764439	0.97481224257853	Exon	Caudate
e167318	ENSG00000091409.14	ENSG00000091409	ITGA6	-0.0130036799577119	-0.0290938977799021	-0.236575102890269	0.813111481393086	0.97481224257853	Exon	Caudate
e659208	ENSG00000137501.17	ENSG00000137501	SYTL2	-0.0104947030491715	-0.050159827887612	-0.236573944481519	0.813112379520456	0.97481224257853	Exon	Caudate
e214172	ENSG00000177873.12	ENSG00000177873	ZNF619	-0.0092437037391317	1.1823207057247	-0.23657179650133	0.813114044874375	0.97481224257853	Exon	Caudate
e744398	ENSG00000178882.14	ENSG00000178882	FAM101A	-0.0117840171145747	-0.707669424033445	-0.236562569610072	0.81312119859969	0.97481224257853	Exon	Caudate
e744408	ENSG00000178882.14	ENSG00000178882	FAM101A	-0.0117840171145747	-0.707669424033445	-0.236562569610072	0.81312119859969	0.97481224257853	Exon	Caudate
e344989	ENSG00000047188.15	ENSG00000047188	YTHDC2	0.0069317752548216	0.25784837651365	0.23655630622409	0.813126054690858	0.97481224257853	Exon	Caudate
e126349	ENSG00000143942.4	ENSG00000143942	CHAC2	-0.0154998655026587	-2.73968296625256	-0.236553763519768	0.813128026087309	0.97481224257853	Exon	Caudate
e1003711	ENSG00000150636.16	ENSG00000150636	CCDC102B	0.0079911531686536	-0.38316212766843	0.236551383410835	0.813129871422215	0.97481224257853	Exon	Caudate
e727661	ENSG00000120802.13	ENSG00000120802	TMPO	-0.0116235356596202	-0.812650564182666	-0.236551023916557	0.813130150143725	0.97481224257853	Exon	Caudate
e1157389	ENSG00000131089.14	ENSG00000131089	ARHGEF9	-0.0149341568044324	-2.38368295453846	-0.236546457046434	0.813133690911289	0.97481224257853	Exon	Caudate
e188084	ENSG00000054356.13	ENSG00000054356	PTPRN	-0.0162954543063835	-0.872368000621684	-0.236544712657995	0.813135043364602	0.97481224257853	Exon	Caudate
e497377	ENSG00000165102.14	ENSG00000165102	HGSNAT	-0.0105713646555506	-1.23987504516855	-0.236544455224044	0.813135242957464	0.97481224257853	Exon	Caudate
e11238	ENSG00000116138.12	ENSG00000116138	DNAJC16	0.0080676468496623	0.162862266017249	0.236541309505645	0.813137681886719	0.97481224257853	Exon	Caudate
e766652	ENSG00000129566.12	ENSG00000129566	TEP1	0.0091935099901911	-0.321277697389206	0.236533691013785	0.813143588641244	0.974816094653217	Exon	Caudate
e255811	ENSG00000196428.12	ENSG00000196428	TSC22D2	-0.0183208842313683	-2.5016081875093	-0.236526147569627	0.81314943722044	0.974819876960634	Exon	Caudate
e713890	ENSG00000198056.13	ENSG00000198056	PRIM1	-0.011874504555829	-1.84161028262524	-0.236522658531327	0.813152142343337	0.974819890816928	Exon	Caudate
e942485	ENSG00000161381.13	ENSG00000161381	PLXDC1	0.0109170424859989	1.32797833879989	0.236509323006388	0.813162481669735	0.974824262461031	Exon	Caudate
e979374	ENSG00000167280.16	ENSG00000167280	ENGASE	0.0209829890275062	-3.30902039056212	0.23650852971822	0.813163096724565	0.974824262461031	Exon	Caudate
e906161	ENSG00000140950.15	ENSG00000140950	TLDC1	0.0191764913137352	-3.52203343523197	0.23650753273659	0.813163869707855	0.974824262461031	Exon	Caudate
e127568	ENSG00000138035.14	ENSG00000138035	PNPT1	-0.0084264597552834	0.0660726486656024	-0.236501498915365	0.813168547875162	0.974825380556707	Exon	Caudate
e426960	ENSG00000157954.14	ENSG00000157954	WIPI2	0.0058650689079659	0.591363428093267	0.236499381521635	0.81317018954324	0.974825380556707	Exon	Caudate
e887596	ENSG00000275191.1	ENSG00000275191		0.0238184330554338	-3.84954987489487	0.236492560516401	0.813175478044033	0.974828491327993	Exon	Caudate
e970660	ENSG00000133195.11	ENSG00000133195	SLC39A11	0.0102998599145202	-0.180892254253874	0.236484942241514	0.813181384698602	0.974829198110691	Exon	Caudate
e900171	ENSG00000157350.12	ENSG00000157350	ST3GAL2	0.0243890675410746	-3.5348690511193	0.236484851821618	0.813181454803657	0.974829198110691	Exon	Caudate
e714931	ENSG00000185482.7	ENSG00000185482	STAC3	-0.0223937453192224	-3.7263652563645	-0.23647315118948	0.813190526641186	0.974829568560632	Exon	Caudate
e555495	ENSG00000167110.16	ENSG00000167110	GOLGA2	0.0063074005932751	0.217338124875447	0.236469746219789	0.813193166617109	0.974829568560632	Exon	Caudate
e541392	ENSG00000224945.1	ENSG00000224945		0.0122410947091958	-1.44081288700287	0.236469460037615	0.813193388502895	0.974829568560632	Exon	Caudate
e1043985	ENSG00000011600.11	ENSG00000011600	TYROBP	-0.0195314537109273	-2.03313659733554	-0.236467915142582	0.813194586307496	0.974829568560632	Exon	Caudate
e827780	ENSG00000069869.15	ENSG00000069869	NEDD4	0.0170324494994844	-2.76980008359874	0.236463589991339	0.813197939732519	0.974829568560632	Exon	Caudate
e772147	ENSG00000186648.14	ENSG00000186648	CARMIL3	-0.0160183613698394	-2.84930045491076	-0.236462128791866	0.813199072646944	0.974829568560632	Exon	Caudate
e1118671	ENSG00000100084.14	ENSG00000100084	HIRA	0.0083960278657074	-0.510993644722826	0.236458849479332	0.813201615203681	0.974829568560632	Exon	Caudate
e544401	ENSG00000159712.10	ENSG00000159712	ANKRD18CP	-0.0223802905124195	-3.38093417069241	-0.236454194252276	0.813205224554701	0.974829568560632	Exon	Caudate
e425974	ENSG00000106009.15	ENSG00000106009	BRAT1	-0.006700830243271	0.645786072371357	-0.236453186179559	0.81320600614724	0.974829568560632	Exon	Caudate
e687779	ENSG00000172243.17	ENSG00000172243	CLEC7A	-0.022218919607856	-1.76824200802626	-0.236441328035341	0.813215200177608	0.974835219031284	Exon	Caudate
e1006401	ENSG00000099821.13	ENSG00000099821	POLRMT	0.0108446597048873	-1.38256364031148	0.236439747274359	0.813216425798359	0.974835219031284	Exon	Caudate
e416524	ENSG00000112419.14	ENSG00000112419	PHACTR2	-0.0109259807845571	-1.49996680034997	-0.23643377435482	0.813221056821497	0.974835219031284	Exon	Caudate
e903323	ENSG00000050820.16	ENSG00000050820	BCAR1	-0.0084942313416214	0.0121127828036743	-0.2364303267067	0.813223729912259	0.974835219031284	Exon	Caudate
e652668	ENSG00000165457.13	ENSG00000165457	FOLR2	-0.0269054616785484	-4.03263892402892	-0.236429736111378	0.813224187823159	0.974835219031284	Exon	Caudate
e54826	ENSG00000116337.15	ENSG00000116337	AMPD2	-0.0113023144298774	0.143836780633547	-0.236413047228251	0.813237127372223	0.974845404916697	Exon	Caudate
e195050	ENSG00000163359.15	ENSG00000163359	COL6A3	0.0260828055235793	-3.66467036889806	0.236408923633141	0.813240324565973	0.974845404916697	Exon	Caudate
e1036051	ENSG00000105671.11	ENSG00000105671	DDX49	-0.0088140355726348	-0.932407486204596	-0.236405272636175	0.813243155337455	0.974845404916697	Exon	Caudate
e254389	ENSG00000181744.8	ENSG00000181744	C3orf58	0.0125340616472945	3.17057927508989	0.236404880208605	0.813243459603198	0.974845404916697	Exon	Caudate
e694578	ENSG00000187950.8	ENSG00000187950	OVCH1	0.0248965869724292	-3.86982236639985	0.236383507262168	0.813260030998031	0.97485727311825	Exon	Caudate
e878721	ENSG00000168488.18	ENSG00000168488	ATXN2L	0.0204863392793746	-3.7617989032636	0.236378794613407	0.81326368493526	0.97485727311825	Exon	Caudate
e426139	ENSG00000106012.17	ENSG00000106012	IQCE	0.0130241731878984	-2.07010598287371	0.23637176700568	0.813269133776141	0.97485727311825	Exon	Caudate
e622508	ENSG00000134333.13	ENSG00000134333	LDHA	0.0113507613613437	1.07917969860789	0.236358152949552	0.813279689431759	0.97485727311825	Exon	Caudate
e622510	ENSG00000134333.13	ENSG00000134333	LDHA	0.0113507613613437	1.07917969860789	0.236358152949552	0.813279689431759	0.97485727311825	Exon	Caudate
e622529	ENSG00000134333.13	ENSG00000134333	LDHA	0.0113507613613437	1.07917969860789	0.236358152949552	0.813279689431759	0.97485727311825	Exon	Caudate
e12155	ENSG00000219481.10	ENSG00000219481	NBPF1	0.0172553741981455	-1.62948268442156	0.236353496997873	0.81328329943075	0.97485727311825	Exon	Caudate
e531426	ENSG00000122735.15	ENSG00000122735	DNAI1	-0.0148360774745309	-1.67665258315994	-0.236343353366565	0.813291164324011	0.97485727311825	Exon	Caudate
e31860	ENSG00000126091.19	ENSG00000126091	ST3GAL3	0.0114604605449156	-1.90272255921291	0.236343291272281	0.813291212469047	0.97485727311825	Exon	Caudate
e180422	ENSG00000138443.15	ENSG00000138443	ABI2	-0.006895500083253	2.28671057928923	-0.236342222953901	0.813292040793841	0.97485727311825	Exon	Caudate
e947316	ENSG00000033627.15	ENSG00000033627	ATP6V0A1	-0.0076336932704709	1.33776358507951	-0.236340942098968	0.81329303390995	0.97485727311825	Exon	Caudate
e599299	ENSG00000065613.13	ENSG00000065613	SLK	0.0071445939398856	1.52884519737041	0.236336460504209	0.813296508735144	0.97485727311825	Exon	Caudate
e144375	ENSG00000144214.9	ENSG00000144214	LYG1	-0.019996992870102	-3.57765195044946	-0.236335115919069	0.813297551266161	0.97485727311825	Exon	Caudate
e620002	ENSG00000133794.17	ENSG00000133794	ARNTL	0.0107006410706197	0.482838179214352	0.236332791457528	0.813299353550179	0.97485727311825	Exon	Caudate
e855676	ENSG00000161999.11	ENSG00000161999	JMJD8	-0.0101304895342735	-1.12144838025276	-0.236319426242597	0.813309716362212	0.97485727311825	Exon	Caudate
e1097601	ENSG00000087589.16	ENSG00000087589	CASS4	-0.0234026274492991	-3.61818771920216	-0.236313466814574	0.813314337056612	0.97485727311825	Exon	Caudate
e7940	ENSG00000171608.15	ENSG00000171608	PIK3CD	-0.0092727051733688	0.0058355009163049	-0.23631229784487	0.813315243428215	0.97485727311825	Exon	Caudate
e583586	ENSG00000204130.12	ENSG00000204130	RUFY2	-0.0088112963736969	-0.456485006526032	-0.236309387785557	0.813317499771034	0.97485727311825	Exon	Caudate
e1091729	ENSG00000124181.14	ENSG00000124181	PLCG1	-0.0067985474417428	0.42813268711354	-0.236307120150896	0.813319258004723	0.97485727311825	Exon	Caudate
e1022504	ENSG00000079805.16	ENSG00000079805	DNM2	-0.0106889023878224	1.77771853474035	-0.236305370473463	0.813320614635631	0.97485727311825	Exon	Caudate
e683372	ENSG00000111641.11	ENSG00000111641	NOP2	-0.0153632358308217	-2.80136311310507	-0.236303474949813	0.813322084350582	0.97485727311825	Exon	Caudate
e447776	ENSG00000189077.10	ENSG00000189077	TMEM120A	-0.0073912632795798	-0.552631514581847	-0.23629973911335	0.81332498097409	0.97485727311825	Exon	Caudate
e312385	ENSG00000171566.11	ENSG00000171566	PLRG1	0.0062410441499243	1.00054354369468	0.236291469696645	0.813331392769981	0.97485727311825	Exon	Caudate
e808628	ENSG00000276550.4	ENSG00000276550	HERC2P2	0.0142163461342495	0.746185942351139	0.236283613173882	0.813337484435014	0.97485727311825	Exon	Caudate
e370396	ENSG00000169045.17	ENSG00000169045	HNRNPH1	0.0072430710664389	1.29226070874875	0.236283511712812	0.81333756310435	0.97485727311825	Exon	Caudate
e507130	ENSG00000246662.6	ENSG00000246662	LINC00535	0.0166142614267255	-2.97342981318409	0.236275079323003	0.813344101288737	0.97485727311825	Exon	Caudate
e573953	ENSG00000107897.18	ENSG00000107897	ACBD5	-0.0090215946460385	-0.68822346211424	-0.236273442286003	0.813345370592312	0.97485727311825	Exon	Caudate
e281870	ENSG00000169744.12	ENSG00000169744	LDB2	0.0199640567343622	-2.6648776186242	0.236272970160063	0.813345736663018	0.97485727311825	Exon	Caudate
e176629	ENSG00000115524.15	ENSG00000115524	SF3B1	0.0121070610691641	-1.94089212763833	0.236270823489438	0.813347401120341	0.97485727311825	Exon	Caudate
e13494	ENSG00000127481.14	ENSG00000127481	UBR4	0.0074265137475989	0.0306363894481922	0.236270056240681	0.813347996019827	0.97485727311825	Exon	Caudate
e74548	ENSG00000116604.17	ENSG00000116604	MEF2D	0.0098743534521273	4.25139470540749	0.236267380026971	0.813350071068886	0.97485727311825	Exon	Caudate
e60732	ENSG00000196369.10	ENSG00000196369	SRGAP2B	-0.0180241647203339	-2.02152982210321	-0.236263944310322	0.813352735013745	0.97485727311825	Exon	Caudate
e581884	ENSG00000108064.10	ENSG00000108064	TFAM	0.0071286844911262	-0.10349278037504	0.236262817532531	0.813353608681696	0.97485727311825	Exon	Caudate
e323015	ENSG00000154153.13	ENSG00000154153	FAM134B	0.0117785616627014	0.905655321003289	0.236260962258957	0.813355047202804	0.97485727311825	Exon	Caudate
e703711	ENSG00000066117.14	ENSG00000066117	SMARCD1	0.0069044862729984	-0.264445839555987	0.23626081304111	0.813355162901682	0.97485727311825	Exon	Caudate
e985096	ENSG00000167363.13	ENSG00000167363	FN3K	0.0165622442203629	-2.03865367641516	0.236260534110913	0.813355379175496	0.97485727311825	Exon	Caudate
e564400	ENSG00000176978.13	ENSG00000176978	DPP7	0.021472999298241	-2.95178397531652	0.236256851063367	0.813358234897541	0.97485727311825	Exon	Caudate
e997111	ENSG00000152234.15	ENSG00000152234	ATP5A1	-0.0064376109116809	4.35563216518825	-0.236252398702457	0.813361687124887	0.97485727311825	Exon	Caudate
e636507	ENSG00000162144.9	ENSG00000162144	CYB561A3	0.0106491115195075	-1.59868661881973	0.236247349173036	0.81336560238322	0.97485727311825	Exon	Caudate
e1051158	ENSG00000090006.17	ENSG00000090006	LTBP4	-0.0194815128513793	-2.58490714845286	-0.236247033551679	0.813365847107002	0.97485727311825	Exon	Caudate
e177990	ENSG00000240344.8	ENSG00000240344	PPIL3	-0.011025970803128	-0.698974173776116	-0.236244028453667	0.813368177175045	0.97485727311825	Exon	Caudate
e627732	ENSG00000149084.12	ENSG00000149084	HSD17B12	0.009996853124337	1.15988445447797	0.236242198536132	0.813369596042182	0.97485727311825	Exon	Caudate
e979173	ENSG00000108679.12	ENSG00000108679	LGALS3BP	0.0119616469646252	1.65529067294654	0.236240942298834	0.813370570093982	0.97485727311825	Exon	Caudate
e554669	ENSG00000136908.17	ENSG00000136908	DPM2	-0.0091729541828052	-0.242463836493266	-0.236239250615722	0.813371881778931	0.97485727311825	Exon	Caudate
e793910	ENSG00000119638.12	ENSG00000119638	NEK9	-0.0184039523035667	-3.43598972755666	-0.236231697715992	0.813377738097806	0.974861063663697	Exon	Caudate
e773325	ENSG00000196497.15	ENSG00000196497	IPO4	-0.0184354887538182	-2.93973110218425	-0.236223806739639	0.81338385656355	0.974865168374994	Exon	Caudate
e703878	ENSG00000139624.12	ENSG00000139624	CERS5	0.0074556397222902	0.310636188803915	0.236219663323492	0.813387069269398	0.974865790429461	Exon	Caudate
e1003697	ENSG00000166479.9	ENSG00000166479	TMX3	0.007763075648467	-0.717470951579365	0.23620326572563	0.813399783605782	0.974877800396137	Exon	Caudate
e521351	ENSG00000185189.16	ENSG00000185189	NRBP2	0.0110002905666245	3.77978476443041	0.236198484014078	0.813403491248945	0.974879015596108	Exon	Caudate
e247502	ENSG00000181789.14	ENSG00000181789	COPG1	0.0064903096325126	0.973080232160046	0.236193717071297	0.813407187444878	0.974879621527776	Exon	Caudate
e757595	ENSG00000123191.14	ENSG00000123191	ATP7B	-0.0120109412723207	-1.7440682855916	-0.236186493180325	0.81341278871923	0.974879621527776	Exon	Caudate
e667433	ENSG00000048028.11	ENSG00000048028	USP28	-0.0124621343085514	-2.14896605565309	-0.236185339750098	0.813413683069044	0.974879621527776	Exon	Caudate
e950510	ENSG00000168591.15	ENSG00000168591	TMUB2	-0.008520317113293	-0.770554284232096	-0.236183200071201	0.813415342139638	0.974879621527776	Exon	Caudate
e802071	ENSG00000036530.8	ENSG00000036530	CYP46A1	0.011818083371549	2.6069273723996	0.236173138371021	0.813423143821949	0.974879621527776	Exon	Caudate
e1130937	ENSG00000100225.17	ENSG00000100225	FBXO7	-0.0158675787188792	-2.11485057994064	-0.236168300251207	0.813426895229731	0.974879621527776	Exon	Caudate
e1130946	ENSG00000100225.17	ENSG00000100225	FBXO7	-0.0158675787188792	-2.11485057994064	-0.236168300251207	0.813426895229731	0.974879621527776	Exon	Caudate
e310050	ENSG00000164162.12	ENSG00000164162	ANAPC10	-0.0077993436451795	-0.653164652426807	-0.23616254611246	0.813431356910872	0.974879621527776	Exon	Caudate
e452730	ENSG00000001631.15	ENSG00000001631	KRIT1	0.0177253277235095	-3.10917956468932	0.236160708285381	0.813432781938343	0.974879621527776	Exon	Caudate
e190915	ENSG00000135899.16	ENSG00000135899	SP110	0.021940816961446	-3.54169686188768	0.236156938140958	0.813435705261762	0.974879621527776	Exon	Caudate
e522922	ENSG00000071894.15	ENSG00000071894	CPSF1	0.009187285586996	-0.806574189479514	0.236155412155362	0.813436888492887	0.974879621527776	Exon	Caudate
e27357	ENSG00000127603.23	ENSG00000127603	MACF1	-0.006403687680219	2.50307636806182	-0.236150568491465	0.813440644215233	0.974879621527776	Exon	Caudate
e172961	ENSG00000115252.18	ENSG00000115252	PDE1A	0.0234835119767049	-1.21571769194324	0.236148010955574	0.813442627301449	0.974879621527776	Exon	Caudate
e567699	ENSG00000108021.19	ENSG00000108021	FAM208B	0.0085784418718853	1.34555049662439	0.236147892797639	0.813442718919888	0.974879621527776	Exon	Caudate
e273409	ENSG00000214135.8	ENSG00000214135		-0.0083502475256253	-0.392277014839758	-0.236145690693592	0.81344442640903	0.974879621527776	Exon	Caudate
e630650	ENSG00000134574.11	ENSG00000134574	DDB2	-0.014498317316799	-2.41088188459297	-0.236140769245053	0.813448242453527	0.974879621527776	Exon	Caudate
e565256	ENSG00000130653.15	ENSG00000130653	PNPLA7	-0.0157727205640202	-1.85346715375112	-0.236138773133802	0.813449790220516	0.974879621527776	Exon	Caudate
e830841	ENSG00000171914.15	ENSG00000171914	TLN2	0.0124433745681645	-1.86999519990828	0.236129495585748	0.81345698395873	0.974879764168508	Exon	Caudate
e850857	ENSG00000260361.1	ENSG00000260361		-0.0186653246086914	-3.45590111935634	-0.23612890886023	0.81345743890164	0.974879764168508	Exon	Caudate
e212015	ENSG00000144674.16	ENSG00000144674	GOLGA4	0.0051831731920841	0.636453910200413	0.236126140421896	0.813459585530434	0.974879764168508	Exon	Caudate
e345999	ENSG00000133835.14	ENSG00000133835	HSD17B4	0.0077695679798403	2.22929431319507	0.236124633418231	0.81346075405171	0.974879764168508	Exon	Caudate
e346005	ENSG00000133835.14	ENSG00000133835	HSD17B4	0.0083365526092876	0.203091899631449	0.23612124953955	0.813463377891731	0.974879764168508	Exon	Caudate
e1052936	ENSG00000105372.6	ENSG00000105372	RPS19	0.007168132125828	4.28066929718251	0.23611629800561	0.813467217286387	0.97488113716398	Exon	Caudate
e884150	ENSG00000230267.7	ENSG00000230267	HERC2P4	-0.0437887068507301	-4.52867011133564	-0.236112579328458	0.813470100733015	0.974881364520154	Exon	Caudate
e169850	ENSG00000237298.9	ENSG00000237298	TTN-AS1	-0.018444491408048	-3.37908985977336	-0.236105770490321	0.813475380284053	0.97488147661988	Exon	Caudate
e182042	ENSG00000115020.16	ENSG00000115020	PIKFYVE	0.0064589293257413	-0.500197822685372	0.236104628636083	0.813476265674964	0.97488147661988	Exon	Caudate
e1130237	ENSG00000183530.13	ENSG00000183530	PRR14L	0.0134060876991569	-1.99937280699734	0.236100359097866	0.813479576266305	0.97488147661988	Exon	Caudate
e659905	ENSG00000150687.11	ENSG00000150687	PRSS23	-0.0149159365038657	-1.86280779308998	-0.23609509568128	0.813483657513536	0.97488147661988	Exon	Caudate
e1029411	ENSG00000160961.11	ENSG00000160961	ZNF333	-0.0204081161390576	-3.64710919338567	-0.236086661375596	0.813490197475165	0.97488147661988	Exon	Caudate
e480249	ENSG00000105982.16	ENSG00000105982	RNF32	-0.0242564810107533	-3.6393729854387	-0.236085836503815	0.813490837081543	0.97488147661988	Exon	Caudate
e480313	ENSG00000105982.16	ENSG00000105982	RNF32	-0.0242564810107533	-3.6393729854387	-0.236085836503815	0.813490837081543	0.97488147661988	Exon	Caudate
e132600	ENSG00000035141.7	ENSG00000035141	FAM136A	-0.0111151837739068	-1.68758483053973	-0.236084666697521	0.813491744150691	0.97488147661988	Exon	Caudate
e645878	ENSG00000087365.15	ENSG00000087365	SF3B2	-0.006205982897031	0.596006037908691	-0.236072441460211	0.813501223628803	0.974881639439426	Exon	Caudate
e507609	ENSG00000164949.7	ENSG00000164949	GEM	-0.0288728857665913	-3.55690899135272	-0.23606399898417	0.813507769960832	0.974881639439426	Exon	Caudate
e507619	ENSG00000164949.7	ENSG00000164949	GEM	-0.0288728857665913	-3.55690899135272	-0.23606399898417	0.813507769960832	0.974881639439426	Exon	Caudate
e640319	ENSG00000110583.12	ENSG00000110583	NAA40	-0.0105431458249198	-1.76805468735479	-0.236060571634127	0.813510427546445	0.974881639439426	Exon	Caudate
e615090	ENSG00000132256.18	ENSG00000132256	TRIM5	-0.0209035522646532	-3.16953585208949	-0.236060485021523	0.813510494706351	0.974881639439426	Exon	Caudate
e615127	ENSG00000132256.18	ENSG00000132256	TRIM5	-0.0209035522646532	-3.16953585208949	-0.236060485021523	0.813510494706351	0.974881639439426	Exon	Caudate
e366055	ENSG00000113719.15	ENSG00000113719	ERGIC1	-0.0070858162042556	0.879728886600069	-0.236060173628277	0.813510736162457	0.974881639439426	Exon	Caudate
e290307	ENSG00000150471.16	ENSG00000150471	ADGRL3	-0.0078858004423408	0.997640579858206	-0.236051364029899	0.813517567182843	0.974886237405343	Exon	Caudate
e261673	ENSG00000114346.13	ENSG00000114346	ECT2	0.0113525992766243	-1.74240921336139	0.236046089153261	0.813521657363615	0.974886237405343	Exon	Caudate
e107265	ENSG00000153187.17	ENSG00000153187	HNRNPU	0.0082940119572402	2.0290106356186	0.236044803491228	0.813522654276826	0.974886237405343	Exon	Caudate
e574342	ENSG00000095787.21	ENSG00000095787	WAC	-0.007769095628802	-0.287886781448365	-0.236035482564723	0.81352988181112	0.97489167045783	Exon	Caudate
e868303	ENSG00000186260.16	ENSG00000186260	MKL2	0.013853465162649	-1.52028102746595	0.236022535309961	0.813539921260983	0.974896174050826	Exon	Caudate
e725898	ENSG00000258365.1	ENSG00000258365		0.0223066421876248	-3.86401121597373	0.236008622156251	0.813550709714252	0.974896174050826	Exon	Caudate
e242103	ENSG00000176142.12	ENSG00000176142	TMEM39A	0.012232218251573	-1.91393231693196	0.236005714631505	0.813552964253943	0.974896174050826	Exon	Caudate
e543198	ENSG00000158079.14	ENSG00000158079	PTPDC1	0.0077519985557345	0.757422415017747	0.23600272613105	0.813555281585068	0.974896174050826	Exon	Caudate
e655573	ENSG00000137491.14	ENSG00000137491	SLCO2B1	-0.0223545420160485	-3.40793673056859	-0.236000087076622	0.813557327951508	0.974896174050826	Exon	Caudate
e13375	ENSG00000127481.14	ENSG00000127481	UBR4	-0.0065239016853668	1.22809171895636	-0.235997238018199	0.813559537159953	0.974896174050826	Exon	Caudate
e1040624	ENSG00000105220.14	ENSG00000105220	GPI	-0.0076938481564281	2.95637721797773	-0.235992870828347	0.813562923556265	0.974896174050826	Exon	Caudate
e1097370	ENSG00000101132.9	ENSG00000101132	PFDN4	-0.0183800757241681	-3.47362355273292	-0.235992760765339	0.813563008901114	0.974896174050826	Exon	Caudate
e1129675	ENSG00000185721.11	ENSG00000185721	DRG1	-0.0061233368692423	0.33936780760154	-0.235985078568075	0.813568965821496	0.974896174050826	Exon	Caudate
e443511	ENSG00000230189.6	ENSG00000230189		-0.0128680447606264	-1.46527661067449	-0.235981900503012	0.81357143015614	0.974896174050826	Exon	Caudate
e592306	ENSG00000107864.14	ENSG00000107864	CPEB3	-0.0080027910714799	0.742119614749907	-0.235975584863626	0.813576327433606	0.974896174050826	Exon	Caudate
e652172	ENSG00000137497.17	ENSG00000137497	NUMA1	-0.0075702306601808	0.886980575187068	-0.235972901323895	0.813578408308057	0.974896174050826	Exon	Caudate
e1028482	ENSG00000072062.13	ENSG00000072062	PRKACA	-0.0075504927941994	0.398046021461817	-0.235972154923316	0.813578987083362	0.974896174050826	Exon	Caudate
e693347	ENSG00000123104.11	ENSG00000123104	ITPR2	0.0081125138669269	0.158638006598539	0.23596794312821	0.813582253003155	0.974896174050826	Exon	Caudate
e842980	ENSG00000166411.13	ENSG00000166411	IDH3A	-0.0067669799167855	0.973038864054034	-0.235964679849993	0.813584783424051	0.974896174050826	Exon	Caudate
e1050302	ENSG00000105221.16	ENSG00000105221	AKT2	-0.0049010209400152	2.00277811379297	-0.235956768119532	0.813590918369711	0.974896174050826	Exon	Caudate
e181780	ENSG00000144401.14	ENSG00000144401	METTL21A	0.0171451029276567	-3.19538342508348	0.235953941019574	0.813593110573646	0.974896174050826	Exon	Caudate
e717830	ENSG00000118600.11	ENSG00000118600	TMEM5	-0.0081569671739229	-0.462570953598313	-0.235952582990798	0.813594163623608	0.974896174050826	Exon	Caudate
e236752	ENSG00000239445.5	ENSG00000239445	ST3GAL6-AS1	0.0228427719091652	-3.04138450559259	0.235945257545697	0.81359984396539	0.974896174050826	Exon	Caudate
e339534	ENSG00000145715.14	ENSG00000145715	RASA1	-0.0102431210053327	-1.20190287134197	-0.235937953456303	0.813605507757197	0.974896174050826	Exon	Caudate
e798089	ENSG00000133943.20	ENSG00000133943	C14orf159	-0.0057215060746695	0.797261648706851	-0.235933628218899	0.813608861669854	0.974896174050826	Exon	Caudate
e85238	ENSG00000169905.12	ENSG00000169905	TOR1AIP2	-0.0097039210182783	-0.720841612211235	-0.235932857025719	0.81360945967544	0.974896174050826	Exon	Caudate
e759977	ENSG00000005810.17	ENSG00000005810	MYCBP2	-0.0085925077621284	0.553150320080347	-0.235931446479482	0.813610553454233	0.974896174050826	Exon	Caudate
e459272	ENSG00000087077.12	ENSG00000087077	TRIP6	-0.0113372609054213	-1.19499283185119	-0.235923783824955	0.813616495306967	0.974896174050826	Exon	Caudate
e85540	ENSG00000230124.6	ENSG00000230124	ACBD6	-0.0067786870212628	0.641732511517962	-0.235917432873719	0.813621420033688	0.974896174050826	Exon	Caudate
e55510	ENSG00000162775.14	ENSG00000162775	RBM15	0.0046301375252811	2.77313843199187	0.235914264123359	0.813623877184838	0.974896174050826	Exon	Caudate
e341647	ENSG00000118985.15	ENSG00000118985	ELL2	-0.0129335278473346	0.35614065093845	-0.235911365180946	0.813626125119824	0.974896174050826	Exon	Caudate
e120934	ENSG00000008869.11	ENSG00000008869	HEATR5B	0.0063547558399432	0.897613453219521	0.235909389167169	0.813627657386572	0.974896174050826	Exon	Caudate
e773700	ENSG00000100926.14	ENSG00000100926	TM9SF1	0.0075233695381542	0.098348074434744	0.235907894869202	0.813628816115348	0.974896174050826	Exon	Caudate
e664248	ENSG00000137760.14	ENSG00000137760	ALKBH8	0.0109945307797369	-1.84084864994253	0.235902114786268	0.813633298189426	0.974896174050826	Exon	Caudate
e728998	ENSG00000120800.4	ENSG00000120800	UTP20	-0.0118001832067838	-1.99571465437531	-0.235902082253602	0.813633323416386	0.974896174050826	Exon	Caudate
e379617	ENSG00000237669.1	ENSG00000237669	HCG4P3	-0.0187386869435696	-2.37160819398093	-0.235899338801631	0.813635450785075	0.974896174050826	Exon	Caudate
e548433	ENSG00000148218.15	ENSG00000148218	ALAD	-0.0099215834359005	-0.537549671127278	-0.235897488713246	0.813636885409147	0.974896174050826	Exon	Caudate
e1138839	ENSG00000186654.20	ENSG00000186654	PRR5	0.0226111249040047	-3.68738262294674	0.235896834674846	0.813637392573842	0.974896174050826	Exon	Caudate
e1138847	ENSG00000186654.20	ENSG00000186654	PRR5	0.0226111249040047	-3.68738262294674	0.235896834674846	0.813637392573842	0.974896174050826	Exon	Caudate
e1138862	ENSG00000186654.20	ENSG00000186654	PRR5	0.0226111249040047	-3.68738262294674	0.235896834674846	0.813637392573842	0.974896174050826	Exon	Caudate
e1138895	ENSG00000248405.10	ENSG00000248405	PRR5-ARHGAP8	0.0226111249040047	-3.68738262294674	0.235896834674846	0.813637392573842	0.974896174050826	Exon	Caudate
e328551	ENSG00000112992.16	ENSG00000112992	NNT	0.0071252512643793	0.512128715664273	0.235896613308396	0.813637564229298	0.974896174050826	Exon	Caudate
e438909	ENSG00000015676.17	ENSG00000015676	NUDCD3	-0.011861078053126	-1.99182148250648	-0.235893899069159	0.813639668948125	0.974896174050826	Exon	Caudate
e638496	ENSG00000162191.13	ENSG00000162191	UBXN1	0.0057815691093997	1.03857349405509	0.235891678322584	0.813641390995979	0.974896174050826	Exon	Caudate
e751616	ENSG00000083642.18	ENSG00000083642	PDS5B	0.0066304555631751	0.628439456369508	0.235877231065284	0.813652593948058	0.974903710066635	Exon	Caudate
e717824	ENSG00000118600.11	ENSG00000118600	TMEM5	-0.0182617360050312	-2.66634437523073	-0.235876619611424	0.813653068093452	0.974903710066635	Exon	Caudate
e1140877	ENSG00000073169.13	ENSG00000073169		0.0109860700816693	-1.92749566896169	0.235863044339403	0.813663594911421	0.974906497607901	Exon	Caudate
e147020	ENSG00000153201.15	ENSG00000153201	RANBP2	0.0060098185126425	3.31809574028712	0.235855659109667	0.813669321733072	0.974906497607901	Exon	Caudate
e653378	ENSG00000186635.14	ENSG00000186635	ARAP1	-0.0077944300104918	0.195862051691515	-0.235854431764427	0.81367027346981	0.974906497607901	Exon	Caudate
e1032069	ENSG00000160111.12	ENSG00000160111	CPAMD8	0.0526844770985626	-4.18618675599336	0.235852872997931	0.813671482205362	0.974906497607901	Exon	Caudate
e443278	ENSG00000169919.16	ENSG00000169919	GUSB	-0.0091447848043717	-0.913476995040538	-0.235851060111449	0.8136728879972	0.974906497607901	Exon	Caudate
e776676	ENSG00000151413.16	ENSG00000151413	NUBPL	0.0108450021749219	-1.7063041008914	0.235849397964424	0.81367417689957	0.974906497607901	Exon	Caudate
e1155399	ENSG00000268350.7	ENSG00000268350	FAM156A	0.0423515277487772	-3.55553348940921	0.235845403354216	0.813677274499195	0.974906497607901	Exon	Caudate
e300124	ENSG00000164024.11	ENSG00000164024	METAP1	-0.007806900788136	-0.555590428426601	-0.235834154640315	0.813685997271367	0.974906497607901	Exon	Caudate
e983923	ENSG00000176155.18	ENSG00000176155	CCDC57	0.0118841849638253	-1.18244375362472	0.235832984421646	0.81368690471429	0.974906497607901	Exon	Caudate
e647070	ENSG00000174080.10	ENSG00000174080	CTSF	0.0059888651082369	2.28677706601378	0.235832896433932	0.813686972944137	0.974906497607901	Exon	Caudate
e218266	ENSG00000173473.10	ENSG00000173473	SMARCC1	-0.0079936037136587	0.0854623454596969	-0.23583088783072	0.813688530510719	0.974906497607901	Exon	Caudate
e1034461	ENSG00000105643.9	ENSG00000105643	ARRDC2	0.0166576079907116	-2.07251654406978	0.235826424122434	0.813691991885339	0.974906497607901	Exon	Caudate
e820562	ENSG00000140265.12	ENSG00000140265	ZSCAN29	0.0094756206271909	-1.50353816044909	0.235823934131656	0.813693922745829	0.974906497607901	Exon	Caudate
e941560	ENSG00000278053.4	ENSG00000278053	DDX52	-0.0108700917663984	-1.88304440719629	-0.235822455866873	0.813695069065095	0.974906497607901	Exon	Caudate
e170349	ENSG00000155657.25	ENSG00000155657	TTN	0.0214510435122682	-2.90841574861102	0.235814091683221	0.813701555072292	0.974906497607901	Exon	Caudate
e860964	ENSG00000162066.14	ENSG00000162066	AMDHD2	0.021102239593433	-3.58386208126938	0.235813698159341	0.813701860230747	0.974906497607901	Exon	Caudate
e12668	ENSG00000159363.17	ENSG00000159363	ATP13A2	-0.0084950388598003	-0.147173904095064	-0.235809955721528	0.813704762309012	0.974906497607901	Exon	Caudate
e294526	ENSG00000138758.11	ENSG00000138758	SEPT11	-0.0088865906305413	0.280096266613597	-0.235804331929203	0.813709123290905	0.974906497607901	Exon	Caudate
e592972	ENSG00000108231.12	ENSG00000108231	LGI1	0.0094397549695809	2.31434620238693	0.235802538760237	0.813710513808868	0.974906497607901	Exon	Caudate
e488801	ENSG00000120913.23	ENSG00000120913	PDLIM2	0.0222228864393057	-3.25566308360464	0.23580236202374	0.813710650859718	0.974906497607901	Exon	Caudate
e1167340	ENSG00000224281.4	ENSG00000224281	SLC25A5-AS1	-0.0094254557775222	-0.441631517960367	-0.23579830398105	0.813713797682745	0.974906497607901	Exon	Caudate
e756004	ENSG00000102531.16	ENSG00000102531	FNDC3A	0.0061679484195373	0.819048707839855	0.23579719421222	0.81371465825729	0.974906497607901	Exon	Caudate
e122569	ENSG00000152154.10	ENSG00000152154	TMEM178A	-0.0109180311347063	0.179859025654049	-0.235788386102693	0.813721488548003	0.974908657948991	Exon	Caudate
e731129	ENSG00000136051.13	ENSG00000136051	KIAA1033	-0.0095587007886883	-0.169062682906732	-0.235783724352116	0.813725103530566	0.974908657948991	Exon	Caudate
e777110	ENSG00000129515.18	ENSG00000129515	SNX6	-0.0132935293951472	-0.865452511871912	-0.235779734356469	0.813728197599887	0.974908657948991	Exon	Caudate
e830338	ENSG00000129003.15	ENSG00000129003	VPS13C	0.0062357230429995	0.796487086548525	0.235779263618032	0.813728562637409	0.974908657948991	Exon	Caudate
e57112	ENSG00000155363.18	ENSG00000155363	MOV10	-0.0133410437521103	-2.08315153494059	-0.235773421800924	0.813733092720072	0.974908657948991	Exon	Caudate
e936348	ENSG00000108578.14	ENSG00000108578	BLMH	-0.0075758836077007	-0.750887811277417	-0.235770253874078	0.813735549316281	0.974908657948991	Exon	Caudate
e984854	ENSG00000141562.17	ENSG00000141562	NARF	0.0130273845401098	-1.91411164722387	0.235765796342522	0.813739005950705	0.974908657948991	Exon	Caudate
e40513	ENSG00000172456.17	ENSG00000172456	FGGY	0.0133254519031899	-1.58816222137112	0.235764040210047	0.813740367761013	0.974908657948991	Exon	Caudate
e551067	ENSG00000148187.17	ENSG00000148187	MRRF	-0.0180287532835757	-3.39520781137588	-0.235762333927126	0.813741690915533	0.974908657948991	Exon	Caudate
e516091	ENSG00000153317.14	ENSG00000153317	ASAP1	-0.0160884493903621	-2.7085306981088	-0.235760130605258	0.813743399504771	0.974908657948991	Exon	Caudate
e963494	ENSG00000189050.15	ENSG00000189050	RNFT1	-0.0171007369800277	-3.06307473922983	-0.235747750764223	0.813752999599934	0.97491611121558	Exon	Caudate
e1072298	ENSG00000186818.12	ENSG00000186818	LILRB4	0.0216486112848172	-2.66275917526682	0.235740836591144	0.813758361290013	0.97491611121558	Exon	Caudate
e6856	ENSG00000204859.12	ENSG00000204859	ZBTB48	-0.0059270841457294	0.516381021420097	-0.235739270832889	0.813759575479883	0.97491611121558	Exon	Caudate
e190325	ENSG00000168958.19	ENSG00000168958	MFF	-0.0059393020380214	0.123582102652961	-0.235734806398008	0.813763037492907	0.97491611121558	Exon	Caudate
e577889	ENSG00000012779.10	ENSG00000012779	ALOX5	0.0250858475883176	-3.64046810525794	0.235732308448367	0.813764974567035	0.97491611121558	Exon	Caudate
e327594	ENSG00000145592.13	ENSG00000145592	RPL37	-0.0096532597246404	4.79469670085724	-0.235728043420192	0.813768281952501	0.97491611121558	Exon	Caudate
e652544	ENSG00000110200.8	ENSG00000110200	ANAPC15	-0.0099915237358806	-0.793398022484345	-0.235727791302294	0.813768477461529	0.97491611121558	Exon	Caudate
e965017	ENSG00000011028.13	ENSG00000011028	MRC2	0.0104317556044109	-0.827336917532439	0.23572374299277	0.813771616792262	0.97491664493486	Exon	Caudate
e56100	ENSG00000064886.13	ENSG00000064886	CHI3L2	-0.0502758279032968	-3.58378356973121	-0.235713161631792	0.81377982230346	0.974916927172865	Exon	Caudate
e910122	ENSG00000258947.6	ENSG00000258947	TUBB3	-0.0222469813894348	-3.58594489885943	-0.235709122801463	0.813782954294213	0.974916927172865	Exon	Caudate
e683209	ENSG00000111641.11	ENSG00000111641	NOP2	0.0107395004124532	-1.57541349237189	0.235705452882662	0.813785800207826	0.974916927172865	Exon	Caudate
e1018459	ENSG00000090661.11	ENSG00000090661	CERS4	0.0196223240880705	-3.34515951920882	0.235702901558497	0.813787778685799	0.974916927172865	Exon	Caudate
e963992	ENSG00000170836.11	ENSG00000170836	PPM1D	0.0081357083358628	-0.397587859863357	0.235696310297012	0.813792890023639	0.974916927172865	Exon	Caudate
e378094	ENSG00000111801.15	ENSG00000111801	BTN3A3	-0.0159237020191576	-2.44850185972621	-0.235686285327156	0.813800664120976	0.974916927172865	Exon	Caudate
e1172299	ENSG00000102081.13	ENSG00000102081	FMR1	-0.017137031946379	-3.21649481147914	-0.235676483469694	0.813808265218392	0.974916927172865	Exon	Caudate
e1088219	ENSG00000126001.15	ENSG00000126001	CEP250	0.0089706686952348	-1.05766699521465	0.235672988991472	0.813810975103861	0.974916927172865	Exon	Caudate
e1053434	ENSG00000105737.9	ENSG00000105737	GRIK5	-0.0170525817593576	-2.37504790860825	-0.23566605609225	0.813816351410366	0.974916927172865	Exon	Caudate
e988355	ENSG00000178127.12	ENSG00000178127	NDUFV2	0.0066733991454603	2.0413094022349	0.235665348300584	0.813816900287286	0.974916927172865	Exon	Caudate
e251935	ENSG00000181322.13	ENSG00000181322	NME9	0.0157506382500336	-2.1848909166155	0.235657487859208	0.813822995893419	0.974916927172865	Exon	Caudate
e427545	ENSG00000106305.9	ENSG00000106305	AIMP2	-0.0073338015061589	0.268137119317664	-0.235655683615285	0.81382439504804	0.974916927172865	Exon	Caudate
e214302	ENSG00000168036.16	ENSG00000168036	CTNNB1	-0.0047759393263457	2.12743440670794	-0.235655085539845	0.813824858843563	0.974916927172865	Exon	Caudate
e517171	ENSG00000104419.14	ENSG00000104419	NDRG1	-0.0126447165829882	1.75576282145173	-0.235650199309976	0.813828648019396	0.974916927172865	Exon	Caudate
e434212	ENSG00000196295.11	ENSG00000196295		-0.0083721870443627	-0.247861321766086	-0.235648050928033	0.813830314049019	0.974916927172865	Exon	Caudate
e815556	ENSG00000128829.11	ENSG00000128829	EIF2AK4	-0.0071992217345093	0.85540656103472	-0.235642826100477	0.81383436580764	0.974916927172865	Exon	Caudate
e218399	ENSG00000132153.14	ENSG00000132153	DHX30	0.01014088483334	0.0260508797955764	0.235635138605063	0.813840327329431	0.974916927172865	Exon	Caudate
e358051	ENSG00000176049.15	ENSG00000176049	JAKMIP2	0.0061201687141451	0.793838924267982	0.235634533186567	0.813840796821624	0.974916927172865	Exon	Caudate
e620212	ENSG00000197601.12	ENSG00000197601	FAR1	-0.0097976366416731	1.00946073627896	-0.235633866670846	0.813841313693801	0.974916927172865	Exon	Caudate
e1022483	ENSG00000079805.16	ENSG00000079805	DNM2	-0.0106646327188501	1.77411448889396	-0.235632931784182	0.813842038683445	0.974916927172865	Exon	Caudate
e909005	ENSG00000167526.13	ENSG00000167526	RPL13	-0.0244504278196679	-0.503954074933733	-0.235625965215925	0.813847441150668	0.974916927172865	Exon	Caudate
e909016	ENSG00000167526.13	ENSG00000167526	RPL13	-0.0244504278196679	-0.503954074933733	-0.235625965215925	0.813847441150668	0.974916927172865	Exon	Caudate
e909023	ENSG00000167526.13	ENSG00000167526	RPL13	-0.0244504278196679	-0.503954074933733	-0.235625965215925	0.813847441150668	0.974916927172865	Exon	Caudate
e238919	ENSG00000196776.14	ENSG00000196776	CD47	-0.0070390648256556	1.40448536760713	-0.235623166632092	0.813849611412166	0.974916927172865	Exon	Caudate
e1061135	ENSG00000105483.16	ENSG00000105483	CARD8	0.0104713429194829	-0.945129127538221	0.235620478348452	0.813851696138802	0.974916927172865	Exon	Caudate
e908123	ENSG00000103335.20	ENSG00000103335	PIEZO1	-0.0152281093739627	-2.20746010824353	-0.235615329131216	0.813855689288969	0.974916927172865	Exon	Caudate
e350231	ENSG00000164402.13	ENSG00000164402	SEPT8	0.0100778988608385	2.22949427903895	0.23561287154541	0.813857595116114	0.974916927172865	Exon	Caudate
e904371	ENSG00000103121.8	ENSG00000103121	CMC2	0.0155881384070485	-2.46298278542695	0.23561118090638	0.813858906186241	0.974916927172865	Exon	Caudate
e103297	ENSG00000143643.12	ENSG00000143643	TTC13	0.0102812338540384	-1.59649720874697	0.235607705788806	0.813861601099548	0.974916927172865	Exon	Caudate
e201922	ENSG00000168137.15	ENSG00000168137	SETD5	-0.0168535811739839	-2.79415634018541	-0.235605232941792	0.813863518765026	0.974916927172865	Exon	Caudate
e39795	ENSG00000162402.13	ENSG00000162402	USP24	-0.0070891291570342	-0.392124048802735	-0.235604168682534	0.813864344086641	0.974916927172865	Exon	Caudate
e714881	ENSG00000185633.10	ENSG00000185633	NDUFA4L2	-0.0111740859616128	-0.333231564145313	-0.235592355866758	0.813873504812231	0.974916927172865	Exon	Caudate
e616443	ENSG00000170743.16	ENSG00000170743	SYT9	-0.0208832496839427	-3.49967979733573	-0.235589913755622	0.813875398649235	0.974916927172865	Exon	Caudate
e233347	ENSG00000151276.23	ENSG00000151276	MAGI1	0.014449283026692	-2.0730688726214	0.235585826888409	0.813878567983427	0.974916927172865	Exon	Caudate
e947396	ENSG00000033627.15	ENSG00000033627	ATP6V0A1	-0.0070681157353262	3.31032054617277	-0.235576307960869	0.813885949850618	0.974916927172865	Exon	Caudate
e585239	ENSG00000107719.8	ENSG00000107719	PALD1	-0.0114576198395935	-0.590137023717771	-0.235575324984743	0.813886712143238	0.974916927172865	Exon	Caudate
e614576	ENSG00000167325.14	ENSG00000167325	RRM1	0.0077187863576949	-0.461824295604347	0.235572109901648	0.813889205423863	0.974916927172865	Exon	Caudate
e277821	ENSG00000197386.10	ENSG00000197386	HTT	0.0071183033821156	0.910845668928289	0.235571544679353	0.81388964375108	0.974916927172865	Exon	Caudate
e824270	ENSG00000166147.13	ENSG00000166147	FBN1	-0.0107691633592958	-1.21877598771217	-0.235567070587544	0.813893113390188	0.974916927172865	Exon	Caudate
e1083046	ENSG00000132664.11	ENSG00000132664	POLR3F	-0.0092174145830012	-0.918304978743589	-0.235565029205763	0.813894696474267	0.974916927172865	Exon	Caudate
e235228	ENSG00000185008.17	ENSG00000185008	ROBO2	-0.0114032733047913	1.33753403945062	-0.235564721449883	0.813894935137888	0.974916927172865	Exon	Caudate
e88852	ENSG00000177888.7	ENSG00000177888	ZBTB41	0.0058535299161582	2.30687703211881	0.235563438461008	0.813895930091515	0.974916927172865	Exon	Caudate
e340978	ENSG00000133302.12	ENSG00000133302	SLF1	-0.0104987918897567	-1.11699869819049	-0.235560262586577	0.813898392972921	0.974916927172865	Exon	Caudate
e276944	ENSG00000125386.15	ENSG00000125386	FAM193A	-0.008836669245264	-0.854670267943322	-0.235553101449432	0.813903946420778	0.974916927172865	Exon	Caudate
e933291	ENSG00000258924.4	ENSG00000258924		-0.0144407520086457	-1.92433551259866	-0.235553086592901	0.813903957941999	0.974916927172865	Exon	Caudate
e115490	ENSG00000157833.12	ENSG00000157833	GAREM2	-0.023449304723362	-3.64598883740333	-0.235549996492278	0.813906354311901	0.974916927172865	Exon	Caudate
e920706	ENSG00000161960.14	ENSG00000161960	EIF4A1	-0.0099362053874808	0.93204016896671	-0.235547245483081	0.813908487718216	0.974916927172865	Exon	Caudate
e263906	ENSG00000058063.15	ENSG00000058063	ATP11B	-0.0113170180092808	-1.35276413190408	-0.235544833823286	0.813910357960372	0.974916927172865	Exon	Caudate
e1069910	ENSG00000170949.17	ENSG00000170949	ZNF160	-0.0193997591929961	-3.2864472574256	-0.23554479806146	0.813910385693676	0.974916927172865	Exon	Caudate
e809816	ENSG00000199968.1	ENSG00000199968	SNORD115-19	0.0324898324147302	-4.098653728429	0.235539772851387	0.813914282747512	0.974916927172865	Exon	Caudate
e100004	ENSG00000162923.14	ENSG00000162923	WDR26	-0.0210184066043255	-3.6665010001206	-0.235539430968231	0.8139145478783	0.974916927172865	Exon	Caudate
e1114859	ENSG00000160255.17	ENSG00000160255	ITGB2	-0.0162485793267043	-1.59824720147655	-0.23553653317988	0.813916795117424	0.974916927172865	Exon	Caudate
e435126	ENSG00000231952.3	ENSG00000231952	DPY19L1P2	0.0129041993170008	-1.60425174887624	0.235535735320823	0.813917413858566	0.974916927172865	Exon	Caudate
e742596	ENSG00000130787.13	ENSG00000130787	HIP1R	0.0131415780363891	0.282531188173413	0.235531362280571	0.813920805161256	0.974916927172865	Exon	Caudate
e493730	ENSG00000175324.9	ENSG00000175324	LSM1	0.0165119973858455	-2.99740413111171	0.235524339643058	0.813926251239993	0.974916927172865	Exon	Caudate
e353434	ENSG00000044115.20	ENSG00000044115	CTNNA1	-0.0071783165956522	1.94887678645697	-0.235522734205533	0.813927496263399	0.974916927172865	Exon	Caudate
e741505	ENSG00000158023.9	ENSG00000158023	WDR66	-0.01540842171714	-2.12581372322287	-0.235518511684241	0.813930770848286	0.974916927172865	Exon	Caudate
e511153	ENSG00000164934.13	ENSG00000164934	DCAF13	0.0087877916479862	-0.465736896403838	0.235511118927384	0.81393650397345	0.974916927172865	Exon	Caudate
e559454	ENSG00000196358.10	ENSG00000196358	NTNG2	-0.0151123273100195	-1.64151844797879	-0.235509212585322	0.813937982354229	0.974916927172865	Exon	Caudate
e898761	ENSG00000260914.3	ENSG00000260914		0.0108583103986348	-1.51944199095222	0.235507003877113	0.813939695222772	0.974916927172865	Exon	Caudate
e455939	ENSG00000197343.10	ENSG00000197343	ZNF655	0.0050730495652885	0.774422882422864	0.235498273039015	0.813946466057043	0.974916927172865	Exon	Caudate
e320806	ENSG00000153395.9	ENSG00000153395	LPCAT1	-0.0099312654951467	-1.20091539891769	-0.23549783829702	0.813946803203278	0.974916927172865	Exon	Caudate
e50559	ENSG00000117528.11	ENSG00000117528	ABCD3	0.0078857799199886	0.643218369372977	0.235492246148031	0.813951139967	0.974916927172865	Exon	Caudate
e915461	ENSG00000141456.14	ENSG00000141456	PELP1	-0.0087429216258517	-0.652240313981828	-0.235489528211065	0.813953247754546	0.974916927172865	Exon	Caudate
e1024298	ENSG00000161914.9	ENSG00000161914	ZNF653	0.0139690627198358	-2.55816483095304	0.235487451041897	0.81395485862111	0.974916927172865	Exon	Caudate
e681057	ENSG00000111203.11	ENSG00000111203	ITFG2	-0.0081456819528778	0.620888666292029	-0.235486542029181	0.813955563570292	0.974916927172865	Exon	Caudate
e654801	ENSG00000168014.16	ENSG00000168014	C2CD3	-0.0076587823068305	-0.903420265367764	-0.235478989025031	0.813961421012465	0.974916927172865	Exon	Caudate
e433584	ENSG00000106066.14	ENSG00000106066	CPVL	-0.0173953316875834	-1.5327064880899	-0.235476888405432	0.813963050069143	0.974916927172865	Exon	Caudate
e186014	ENSG00000115556.13	ENSG00000115556	PLCD4	-0.0219631826097521	-3.56330643421141	-0.23547378534164	0.813965456535262	0.974916927172865	Exon	Caudate
e968249	ENSG00000154229.11	ENSG00000154229	PRKCA	0.0053780375002138	2.01708726618075	0.23547210837521	0.81396675704516	0.974916927172865	Exon	Caudate
e570694	ENSG00000187522.14	ENSG00000187522	HSPA14	0.0118310757790776	-1.90688574189896	0.235469112849741	0.813969080116511	0.974916927172865	Exon	Caudate
e160297	ENSG00000177917.10	ENSG00000177917	ARL6IP6	0.010059095548517	-0.315727392653624	0.235463454241027	0.81397346845016	0.974916927172865	Exon	Caudate
e980806	ENSG00000141564.13	ENSG00000141564	RPTOR	0.0097196554808498	-1.45651344433629	0.23545775030855	0.813977891938982	0.974916927172865	Exon	Caudate
e129090	ENSG00000115484.14	ENSG00000115484	CCT4	0.0069659025112242	2.14121099579055	0.235453291857858	0.813981349541352	0.974916927172865	Exon	Caudate
e705911	ENSG00000123358.19	ENSG00000123358	NR4A1	-0.0298235304569175	-1.39623289152215	-0.235453242235561	0.813981388024286	0.974916927172865	Exon	Caudate
e608302	ENSG00000177963.13	ENSG00000177963	RIC8A	-0.0129121155653209	-1.26481867236342	-0.235450075677274	0.813983843744933	0.974916927172865	Exon	Caudate
e70958	ENSG00000169242.11	ENSG00000169242	EFNA1	0.0140443294662846	-0.344853123341971	0.235447710067953	0.81398567831702	0.974916927172865	Exon	Caudate
e466950	ENSG00000106278.11	ENSG00000106278	PTPRZ1	0.0099535247762353	2.23566781931764	0.235446693102044	0.813986466992478	0.974916927172865	Exon	Caudate
e122561	ENSG00000152154.10	ENSG00000152154	TMEM178A	-0.009235939741135	1.25284118060475	-0.235441886439575	0.813990194648731	0.974916927172865	Exon	Caudate
e983325	ENSG00000169738.7	ENSG00000169738	DCXR	-0.0109609247263853	-1.07052445964227	-0.235440429344092	0.813991324654246	0.974916927172865	Exon	Caudate
e368623	ENSG00000196923.13	ENSG00000196923	PDLIM7	-0.0174968397733328	-3.04657457412105	-0.235433734778161	0.813996516423622	0.974916927172865	Exon	Caudate
e768459	ENSG00000092199.17	ENSG00000092199	HNRNPC	0.0049386203634666	4.70307307423255	0.235431608719288	0.81399816522639	0.974916927172865	Exon	Caudate
e593104	ENSG00000138193.15	ENSG00000138193	PLCE1	-0.0146131462884678	-1.2981318414392	-0.235430955604126	0.813998671730915	0.974916927172865	Exon	Caudate
e26670	ENSG00000134697.12	ENSG00000134697	GNL2	0.009325469118861	-1.26724907665075	0.235428114469253	0.814000875091589	0.974916927172865	Exon	Caudate
e741879	ENSG00000130779.19	ENSG00000130779	CLIP1	0.0065178543965942	0.396534521088903	0.235425403344761	0.814002977627817	0.974916927172865	Exon	Caudate
e713510	ENSG00000076108.11	ENSG00000076108	BAZ2A	0.0090995080050952	0.883943225378086	0.23542380999905	0.814004213302827	0.974916927172865	Exon	Caudate
e880917	ENSG00000149925.17	ENSG00000149925	ALDOA	-0.0060796771493861	4.84874391526577	-0.235421227837298	0.814006215827639	0.974916927172865	Exon	Caudate
e178845	ENSG00000115993.12	ENSG00000115993	TRAK2	0.0095209817738141	0.393411917458031	0.235404274204927	0.814019363783111	0.974919500755403	Exon	Caudate
e50113	ENSG00000223745.7	ENSG00000223745	CCDC18-AS1	0.0130549406056202	-0.127535209228828	0.23540296040746	0.814020382667291	0.974919500755403	Exon	Caudate
e683854	ENSG00000139200.13	ENSG00000139200	PIANP	-0.0156306147842697	2.92679059708358	-0.235399754595284	0.814022868859521	0.974919500755403	Exon	Caudate
e723177	ENSG00000058272.16	ENSG00000058272	PPP1R12A	-0.0100314239646395	-1.48024786491511	-0.235397376187773	0.814024713378739	0.974919500755403	Exon	Caudate
e26623	ENSG00000163879.10	ENSG00000163879	DNALI1	-0.0180886081861533	1.27635609297652	-0.235394026245658	0.814027311351021	0.974919500755403	Exon	Caudate
e26631	ENSG00000163879.10	ENSG00000163879	DNALI1	-0.0180886081861533	1.27635609297652	-0.235394026245658	0.814027311351021	0.974919500755403	Exon	Caudate
e128771	ENSG00000115464.14	ENSG00000115464	USP34	-0.0068993941521972	0.346182478033865	-0.23538922197106	0.814031037201743	0.974919500755403	Exon	Caudate
e790236	ENSG00000006432.15	ENSG00000006432	MAP3K9	0.0119588987522999	1.05483843311593	0.235383352540975	0.814035589116378	0.974919500755403	Exon	Caudate
e761913	ENSG00000088387.18	ENSG00000088387	DOCK9	0.0101632281350906	0.30555182299484	0.23538201409948	0.814036627117772	0.974919500755403	Exon	Caudate
e870874	ENSG00000185164.14	ENSG00000185164	NOMO2	0.0118995819629325	-1.40866478821041	0.235378500864749	0.814039351737899	0.974919500755403	Exon	Caudate
e870939	ENSG00000185164.14	ENSG00000185164	NOMO2	0.0118995819629325	-1.40866478821041	0.235378500864749	0.814039351737899	0.974919500755403	Exon	Caudate
e476679	ENSG00000170260.8	ENSG00000170260	ZNF212	0.0103184509894729	-1.64227509540084	0.235376054349779	0.814041249085821	0.974919500755403	Exon	Caudate
e24718	ENSG00000121904.17	ENSG00000121904	CSMD2	0.0175297950321672	-2.35708415040348	0.235373300791359	0.814043384556732	0.974919500755403	Exon	Caudate
e537272	ENSG00000188647.12	ENSG00000188647	PTAR1	0.0083176573836297	-0.595104419101488	0.235347674417698	0.814063258679725	0.974936849981313	Exon	Caudate
e537280	ENSG00000188647.12	ENSG00000188647	PTAR1	0.0083176573836297	-0.595104419101488	0.235347674417698	0.814063258679725	0.974936849981313	Exon	Caudate
e1048078	ENSG00000104824.16	ENSG00000104824	HNRNPL	-0.013501616685705	-2.40143992018349	-0.235325427029091	0.814080512382501	0.974952173006392	Exon	Caudate
e45257	ENSG00000117054.13	ENSG00000117054	ACADM	0.0060283579006529	1.57085133955366	0.235316450533273	0.814087474024784	0.974952173006392	Exon	Caudate
e104283	ENSG00000059588.9	ENSG00000059588	TARBP1	0.0143560065567688	-1.2206713460215	0.235313026598811	0.814090129430888	0.974952173006392	Exon	Caudate
e107485	ENSG00000185420.18	ENSG00000185420	SMYD3	0.0116941635585025	-1.94521703342111	0.235311853970777	0.814091038854057	0.974952173006392	Exon	Caudate
e200226	ENSG00000113851.13	ENSG00000113851	CRBN	0.0057454214839331	2.13101435173949	0.235306980220472	0.81409481865846	0.974952173006392	Exon	Caudate
e54229	ENSG00000031698.12	ENSG00000031698	SARS	-0.0055269530823028	2.34323061216241	-0.235303899781696	0.81409720767436	0.974952173006392	Exon	Caudate
e17424	ENSG00000169504.14	ENSG00000169504	CLIC4	0.0128899837329852	1.20947312389746	0.235301465504067	0.814099095565068	0.974952173006392	Exon	Caudate
e218305	ENSG00000132153.14	ENSG00000132153	DHX30	0.0101663473530738	0.0224599491826894	0.235300696851788	0.814099691689366	0.974952173006392	Exon	Caudate
e441395	ENSG00000106070.17	ENSG00000106070	GRB10	0.0190597503404229	-2.8751924161939	0.235291080292504	0.814107149771304	0.974952173006392	Exon	Caudate
e19300	ENSG00000117713.18	ENSG00000117713	ARID1A	0.0066209955129619	1.08989390282706	0.235290706116513	0.814107439962255	0.974952173006392	Exon	Caudate
e788727	ENSG00000081181.7	ENSG00000081181	ARG2	-0.0162347791810502	-0.741252634230757	-0.235287086276111	0.81411024731882	0.974952173006392	Exon	Caudate
e456620	ENSG00000166526.16	ENSG00000166526	ZNF3	0.0092438184479772	-0.883191781094029	0.235286724753283	0.814110527696917	0.974952173006392	Exon	Caudate
e515367	ENSG00000242170.3	ENSG00000242170	RN7SL329P	0.0180308919192667	-3.26526713553293	0.235284712969136	0.814112087931357	0.974952173006392	Exon	Caudate
e375526	ENSG00000180537.12	ENSG00000180537	RNF182	0.017223734913857	-1.03921121350455	0.235282546301803	0.814113768285915	0.974952173006392	Exon	Caudate
e355856	ENSG00000279068.1	ENSG00000279068		-0.0134346854581206	-1.83350140269273	-0.23527565629146	0.814119111825494	0.974953817582137	Exon	Caudate
e169812	ENSG00000237298.9	ENSG00000237298	TTN-AS1	-0.0109606608174933	-1.63609389186768	-0.235261176777681	0.814130341424012	0.974953817582137	Exon	Caudate
e491735	ENSG00000104299.14	ENSG00000104299	INTS9	0.0097000094834768	-1.75819340144886	0.235261039406972	0.814130447962158	0.974953817582137	Exon	Caudate
e303143	ENSG00000138796.15	ENSG00000138796	HADH	-0.0089093993574691	-0.737865319890467	-0.235260913906756	0.814130545294122	0.974953817582137	Exon	Caudate
e303151	ENSG00000138796.15	ENSG00000138796	HADH	-0.0089093993574691	-0.737865319890467	-0.235260913906756	0.814130545294122	0.974953817582137	Exon	Caudate
e942825	ENSG00000108306.11	ENSG00000108306	FBXL20	0.0070320144742049	-0.0768568950342492	0.235259934128779	0.81413130516315	0.974953817582137	Exon	Caudate
e749123	ENSG00000027001.9	ENSG00000027001	MIPEP	-0.0082359823601021	-0.631815493023957	-0.235245327991551	0.814142633006756	0.97496033993413	Exon	Caudate
e765883	ENSG00000130177.14	ENSG00000130177	CDC16	0.0068257819943821	-0.254133093507822	0.23524103357459	0.814145963565094	0.97496033993413	Exon	Caudate
e697776	ENSG00000134283.17	ENSG00000134283	PPHLN1	-0.0068776206189123	1.46175001085572	-0.235236973689925	0.81414911223374	0.97496033993413	Exon	Caudate
e859499	ENSG00000008710.18	ENSG00000008710	PKD1	-0.0088623885400402	0.239567862079642	-0.235236595410177	0.81414940561109	0.97496033993413	Exon	Caudate
e208838	ENSG00000163491.16	ENSG00000163491	NEK10	0.0140877124028099	-1.5201930820178	0.235233600082065	0.814151728658462	0.97496033993413	Exon	Caudate
e125341	ENSG00000138081.20	ENSG00000138081	FBXO11	-0.0066237703775255	0.404793402294737	-0.235225638265404	0.81415790350825	0.97496033993413	Exon	Caudate
e37012	ENSG00000117859.18	ENSG00000117859	OSBPL9	0.0108721541166837	-1.77753876117226	0.235214280875059	0.814166711842089	0.97496033993413	Exon	Caudate
e183080	ENSG00000178568.14	ENSG00000178568	ERBB4	0.0064155760279887	0.473498725730387	0.235210441037526	0.814169689870531	0.97496033993413	Exon	Caudate
e792498	ENSG00000187097.12	ENSG00000187097	ENTPD5	0.0119948232790346	-1.78058141900947	0.235208144771494	0.814171470766322	0.97496033993413	Exon	Caudate
e1110916	ENSG00000185437.13	ENSG00000185437	SH3BGR	-0.0107525335321256	-0.917583430011942	-0.235205415261824	0.814173587670502	0.97496033993413	Exon	Caudate
e646534	ENSG00000174547.13	ENSG00000174547	MRPL11	-0.0077040158859909	-0.276770419689679	-0.235203613867272	0.814174984764543	0.97496033993413	Exon	Caudate
e500757	ENSG00000185728.16	ENSG00000185728	YTHDF3	0.0086020955935987	-1.09375625135731	0.235203112517779	0.814175373592509	0.97496033993413	Exon	Caudate
e798518	ENSG00000100796.17	ENSG00000100796	PPP4R3A	-0.0068500803462546	0.13440883827137	-0.235202730778559	0.814175669655239	0.97496033993413	Exon	Caudate
e702813	ENSG00000110844.13	ENSG00000110844	PRPF40B	0.009416789248335	-1.16636886434867	0.235196598530425	0.814180425602299	0.97496033993413	Exon	Caudate
e597866	ENSG00000198408.13	ENSG00000198408	MGEA5	-0.0062300920552933	2.59079642539523	-0.235194410087914	0.814182122879824	0.97496033993413	Exon	Caudate
e1078683	ENSG00000132635.16	ENSG00000132635	PCED1A	-0.008612923933457	-0.875226965259142	-0.235190682606151	0.814185013783013	0.97496033993413	Exon	Caudate
e371579	ENSG00000037280.15	ENSG00000037280	FLT4	0.0285151739817272	-0.789201545594317	0.23518440296288	0.814189884058261	0.97496033993413	Exon	Caudate
e33257	ENSG00000126088.13	ENSG00000126088	UROD	-0.0071306084368728	0.113737320685459	-0.235179594314193	0.814193613485599	0.97496033993413	Exon	Caudate
e99352	ENSG00000143502.14	ENSG00000143502	SUSD4	0.012508065286917	1.23158153918158	0.235176504850616	0.814196009572609	0.97496033993413	Exon	Caudate
e406070	ENSG00000057663.13	ENSG00000057663	ATG5	-0.0089730026087513	0.181357750606025	-0.235173416163259	0.814198405059352	0.97496033993413	Exon	Caudate
e1019116	ENSG00000142303.13	ENSG00000142303	ADAMTS10	0.0195754195705427	-3.31067762044846	0.235168743359288	0.814202029139394	0.97496033993413	Exon	Caudate
e27049	ENSG00000204084.12	ENSG00000204084	INPP5B	-0.0088708628559231	-0.705772324185659	-0.23516714261086	0.814203270630532	0.97496033993413	Exon	Caudate
e332476	ENSG00000113597.17	ENSG00000113597	TRAPPC13	0.0069516719396358	2.18723728915368	0.235164185487703	0.814205564085332	0.97496033993413	Exon	Caudate
e1006389	ENSG00000099821.13	ENSG00000099821	POLRMT	-0.0107237450212701	-1.52866882528463	-0.23516327578326	0.814206269624757	0.97496033993413	Exon	Caudate
e201907	ENSG00000168137.15	ENSG00000168137	SETD5	0.0085712526576917	-0.584262113137315	0.235160336957975	0.814208548890357	0.97496033993413	Exon	Caudate
e393693	ENSG00000171453.17	ENSG00000171453	POLR1C	-0.0150147201441091	-3.04845752803281	-0.235158540517736	0.814209942156824	0.97496033993413	Exon	Caudate
e567436	ENSG00000196139.13	ENSG00000196139	AKR1C3	-0.0131576555367566	-0.131033320134752	-0.23515719121448	0.814210988637324	0.97496033993413	Exon	Caudate
e505614	ENSG00000176623.11	ENSG00000176623	RMDN1	-0.0096929974999303	0.558440602888422	-0.235155652135432	0.814212182302834	0.97496033993413	Exon	Caudate
e576550	ENSG00000108100.17	ENSG00000108100	CCNY	-0.0066100380947384	1.70095433002928	-0.235143873890521	0.814221317185673	0.974965517585405	Exon	Caudate
e689545	ENSG00000121316.10	ENSG00000121316	PLBD1	-0.0155938334542449	-2.70527519723662	-0.235142783448808	0.81422216290356	0.974965517585405	Exon	Caudate
e407320	ENSG00000135596.17	ENSG00000135596	MICAL1	0.0140017832942876	-2.45677515811567	0.235139656374179	0.814224588181529	0.974965517585405	Exon	Caudate
e417427	ENSG00000164506.14	ENSG00000164506	STXBP5	-0.0077803249343319	0.129277678420211	-0.235132378569438	0.814230232665028	0.974969050569255	Exon	Caudate
e553533	ENSG00000148356.13	ENSG00000148356	LRSAM1	-0.013689076675238	-2.21176116205649	-0.235111956645854	0.81424607145036	0.974973669632608	Exon	Caudate
e60012	ENSG00000270231.3	ENSG00000270231	NBPF8	0.0207380803438577	-3.34219816824015	0.235106699788734	0.81425014856303	0.974973669632608	Exon	Caudate
e764438	ENSG00000126216.13	ENSG00000126216	TUBGCP3	-0.006973093579138	0.493084306659163	-0.235106204527434	0.814250532677996	0.974973669632608	Exon	Caudate
e101573	ENSG00000081692.12	ENSG00000081692	JMJD4	-0.0069249717771179	1.0395457375924	-0.235092483038972	0.81426117481356	0.974973669632608	Exon	Caudate
e627701	ENSG00000149084.12	ENSG00000149084	HSD17B12	0.0098373549344696	1.22274042026427	0.235092069214697	0.814261495768636	0.974973669632608	Exon	Caudate
e942940	ENSG00000167258.13	ENSG00000167258	CDK12	-0.0052570982300953	2.22363538475503	-0.235090741608874	0.814262525437364	0.974973669632608	Exon	Caudate
e604740	ENSG00000166033.11	ENSG00000166033	HTRA1	0.0090254791728179	3.601189687053	0.235088594499044	0.814264190700287	0.974973669632608	Exon	Caudate
e401568	ENSG00000231533.1	ENSG00000231533		0.0223903414910685	-3.0000771325939	0.235086445002447	0.814265857815191	0.974973669632608	Exon	Caudate
e705934	ENSG00000123358.19	ENSG00000123358	NR4A1	-0.0324067382376794	-2.3765653136884	-0.235082326453654	0.81426905209759	0.974973669632608	Exon	Caudate
e1076425	ENSG00000121413.12	ENSG00000121413	ZSCAN18	0.0075765295767461	0.899186882323821	0.235081179843464	0.814269941391176	0.974973669632608	Exon	Caudate
e207182	ENSG00000131374.14	ENSG00000131374	TBC1D5	-0.0082761302080125	-0.491420639092702	-0.235080488533479	0.814270477560898	0.974973669632608	Exon	Caudate
e662415	ENSG00000149972.10	ENSG00000149972	CNTN5	0.0149854050101611	-2.30443039779526	0.235073468372931	0.814275922297758	0.974973669632608	Exon	Caudate
e514366	ENSG00000156802.12	ENSG00000156802	ATAD2	-0.0093580965279875	-0.878065652092657	-0.235071937392864	0.81427710970536	0.974973669632608	Exon	Caudate
e154432	ENSG00000152127.8	ENSG00000152127	MGAT5	0.0057134871818308	0.551248229299228	0.235064718840187	0.814282708323752	0.974973669632608	Exon	Caudate
e1083747	ENSG00000088970.15	ENSG00000088970	KIZ	0.0071434320755001	0.198212529403734	0.235057829830743	0.814288051361449	0.974973669632608	Exon	Caudate
e311663	ENSG00000059691.11	ENSG00000059691	GATB	0.0072090345617471	-0.240004111624113	0.235052148188383	0.814292457985438	0.974973669632608	Exon	Caudate
e19187	ENSG00000117676.13	ENSG00000117676	RPS6KA1	0.0217522137944806	-3.37976947673745	0.235046261351209	0.814297023762658	0.974973669632608	Exon	Caudate
e132357	ENSG00000115998.7	ENSG00000115998	C2orf42	0.005403379168918	1.60402796309073	0.235044070161532	0.814298723231004	0.974973669632608	Exon	Caudate
e860207	ENSG00000182685.7	ENSG00000182685	BRICD5	0.01225624776991	-1.6432061675655	0.235041483533036	0.814300729399512	0.974973669632608	Exon	Caudate
e898825	ENSG00000132603.13	ENSG00000132603	NIP7	0.0130403611157489	-1.76433334559603	0.235041026799442	0.814301083638586	0.974973669632608	Exon	Caudate
e463231	ENSG00000105856.13	ENSG00000105856	HBP1	0.0108873254268077	-0.59314759833816	0.235038832828812	0.814302785265915	0.974973669632608	Exon	Caudate
e425388	ENSG00000164880.15	ENSG00000164880	INTS1	-0.0083564512753804	-0.216965489816646	-0.235036671934667	0.814304461240228	0.974973669632608	Exon	Caudate
e116453	ENSG00000138028.14	ENSG00000138028	CGREF1	0.0125870530623832	2.68756308616923	0.235029544183342	0.814309989480113	0.974973669632608	Exon	Caudate
e991186	ENSG00000067900.7	ENSG00000067900	ROCK1	0.0094189751583665	-0.800031626846912	0.235026028858419	0.81431271594782	0.974973669632608	Exon	Caudate
e1131385	ENSG00000100284.20	ENSG00000100284	TOM1	0.0092846810247117	-0.581753519470986	0.235023984658451	0.81431430141971	0.974973669632608	Exon	Caudate
e1006923	ENSG00000198858.9	ENSG00000198858	R3HDM4	0.0198522340626725	-3.47613042462696	0.235023200138522	0.814314909889884	0.974973669632608	Exon	Caudate
e1006931	ENSG00000198858.9	ENSG00000198858	R3HDM4	0.0198522340626725	-3.47613042462696	0.235023200138522	0.814314909889884	0.974973669632608	Exon	Caudate
e1006957	ENSG00000198858.9	ENSG00000198858	R3HDM4	0.0198522340626725	-3.47613042462696	0.235023200138522	0.814314909889884	0.974973669632608	Exon	Caudate
e1006963	ENSG00000198858.9	ENSG00000198858	R3HDM4	0.0198522340626725	-3.47613042462696	0.235023200138522	0.814314909889884	0.974973669632608	Exon	Caudate
e1006965	ENSG00000198858.9	ENSG00000198858	R3HDM4	0.0198522340626725	-3.47613042462696	0.235023200138522	0.814314909889884	0.974973669632608	Exon	Caudate
e54271	ENSG00000143126.7	ENSG00000143126	CELSR2	0.0104389379947268	1.08973404894481	0.23501122196882	0.814324200119085	0.974975657149427	Exon	Caudate
e532383	ENSG00000198722.14	ENSG00000198722	UNC13B	-0.0079842219712776	0.545845661667095	-0.235004340950987	0.814329537025842	0.974975657149427	Exon	Caudate
e174519	ENSG00000273240.1	ENSG00000273240		-0.0220946587085255	-3.33016784011059	-0.235002864191925	0.814330682399007	0.974975657149427	Exon	Caudate
e187510	ENSG00000198925.10	ENSG00000198925	ATG9A	-0.0063493715766013	2.01897251258465	-0.235001128845301	0.814332028332991	0.974975657149427	Exon	Caudate
e1151843	ENSG00000078061.12	ENSG00000078061	ARAF	0.0127168623502617	-2.4204876994361	0.234995625060594	0.81433629706933	0.974975657149427	Exon	Caudate
e952452	ENSG00000184922.13	ENSG00000184922	FMNL1	0.0115864127606125	-0.25249094490952	0.234990688226041	0.814340126083742	0.974975657149427	Exon	Caudate
e891492	ENSG00000103005.11	ENSG00000103005	USB1	0.0131993330515277	-1.61294434995557	0.234987065404329	0.814342935951155	0.974975657149427	Exon	Caudate
e891535	ENSG00000103005.11	ENSG00000103005	USB1	0.0131993330515277	-1.61294434995557	0.234987065404329	0.814342935951155	0.974975657149427	Exon	Caudate
e355550	ENSG00000170445.12	ENSG00000170445	HARS	0.0070199953045828	1.00704611206772	0.23498485334252	0.814344651631683	0.974975657149427	Exon	Caudate
e860853	ENSG00000260272.1	ENSG00000260272		0.0108047758000247	2.87931691851688	0.234981659820565	0.814347128536667	0.974975657149427	Exon	Caudate
e981343	ENSG00000167302.10	ENSG00000167302	TEPSIN	0.0193679301725679	-3.11974194824098	0.234979721825821	0.814348631651976	0.974975657149427	Exon	Caudate
e753797	ENSG00000168852.12	ENSG00000168852	TPTE2P5	0.0091112349734885	-0.778819384648769	0.234979378626417	0.814348897838672	0.974975657149427	Exon	Caudate
e1131382	ENSG00000100284.20	ENSG00000100284	TOM1	0.0092875764344534	-0.581632368359886	0.23497316199606	0.814353719483324	0.974978204460214	Exon	Caudate
e551767	ENSG00000106689.10	ENSG00000106689	LHX2	-0.0117254614275127	-0.366925007065872	-0.234966783936875	0.814358666340192	0.974980901662934	Exon	Caudate
e269167	ENSG00000279891.1	ENSG00000279891		-0.0150440503983195	-1.95902683629721	-0.234954460470335	0.814368224507901	0.974987144104148	Exon	Caudate
e819796	ENSG00000159433.11	ENSG00000159433	STARD9	0.0144568048809148	-1.80086230936002	0.234951183993075	0.81437076577148	0.974987144104148	Exon	Caudate
e731124	ENSG00000136051.13	ENSG00000136051	KIAA1033	0.0091853370310618	0.530847895480663	0.234949641094903	0.814371962457081	0.974987144104148	Exon	Caudate
e241045	ENSG00000176542.9	ENSG00000176542	USF3	-0.0082824287990396	-1.00653562768939	-0.234945283670177	0.814375342116957	0.9749879649591	Exon	Caudate
e917835	ENSG00000198920.9	ENSG00000198920	KIAA0753	-0.0109426500557251	-1.44977702114578	-0.234938221239834	0.814380819812169	0.974990177608817	Exon	Caudate
e53187	ENSG00000134215.15	ENSG00000134215	VAV3	-0.0203650147099118	-3.40582887029541	-0.234935953959324	0.814382578340697	0.974990177608817	Exon	Caudate
e220227	ENSG00000224424.7	ENSG00000224424	PRKAR2A-AS1	-0.0171972809821632	-2.74847904379758	-0.234926334729378	0.814390039135198	0.974992312005737	Exon	Caudate
e746031	ENSG00000061936.9	ENSG00000061936	SFSWAP	-0.0091437172718407	-0.259615142462533	-0.234919892817642	0.814395035571587	0.974992312005737	Exon	Caudate
e654528	ENSG00000181924.6	ENSG00000181924	COA4	0.0073075110117698	2.21350364164275	0.234918657071764	0.814395994034154	0.974992312005737	Exon	Caudate
e425818	ENSG00000106263.17	ENSG00000106263	EIF3B	-0.0057186171075177	0.507527214287128	-0.234915924073756	0.814398113788349	0.974992312005737	Exon	Caudate
e414658	ENSG00000135541.20	ENSG00000135541	AHI1	-0.0076892104576144	0.964912846497464	-0.234909612228492	0.8144030093553	0.974992312005737	Exon	Caudate
e504014	ENSG00000104427.11	ENSG00000104427	ZC2HC1A	0.0108242674941151	-1.31934729004221	0.234908551603609	0.814403831993437	0.974992312005737	Exon	Caudate
e1044461	ENSG00000126247.10	ENSG00000126247	CAPNS1	0.0055631993893503	2.17516811926436	0.234907560757248	0.814404600510389	0.974992312005737	Exon	Caudate
e630347	ENSG00000149182.14	ENSG00000149182	ARFGAP2	0.0063515669600125	0.306215863730112	0.234905867960329	0.814405913472307	0.974992312005737	Exon	Caudate
e439962	ENSG00000164742.14	ENSG00000164742	ADCY1	-0.0174831090228771	1.48415656310381	-0.234896534152717	0.814413152940739	0.974997753692769	Exon	Caudate
e108243	ENSG00000171163.15	ENSG00000171163	ZNF692	0.0124211014575081	-1.77714475488319	0.234890584054799	0.814417767951606	0.974999583145602	Exon	Caudate
e424940	ENSG00000239857.6	ENSG00000239857	GET4	-0.0161929495672065	-3.08023811270324	-0.234886655324169	0.814420815154507	0.974999583145602	Exon	Caudate
e164231	ENSG00000144285.16	ENSG00000144285	SCN1A	0.0166900413300216	-2.38624816596768	0.234884143649726	0.814422763261459	0.974999583145602	Exon	Caudate
e558625	ENSG00000050555.17	ENSG00000050555	LAMC3	-0.0229106368775794	-3.62559466928331	-0.234880201008405	0.814425821258416	0.975000018835905	Exon	Caudate
e819074	ENSG00000214013.9	ENSG00000214013	GANC	-0.015472875703158	-2.20628138802217	-0.234870343983446	0.814433466590274	0.97500594629029	Exon	Caudate
e768450	ENSG00000092199.17	ENSG00000092199	HNRNPC	0.0049271611846201	4.7044030084855	0.23486638716727	0.814436535591528	0.975006395130507	Exon	Caudate
e983570	ENSG00000169727.12	ENSG00000169727	GPS1	-0.0054647411810693	1.19430358793707	-0.234861801280537	0.814440092518527	0.975006743414806	Exon	Caudate
e741842	ENSG00000139719.9	ENSG00000139719	VPS33A	-0.0071594263406171	-0.504101261823757	-0.234847694874119	0.814451033819779	0.975006743414806	Exon	Caudate
e1002596	ENSG00000197563.9	ENSG00000197563	PIGN	-0.0107644491753874	-1.1352343819009	-0.234845328299446	0.814452869401137	0.975006743414806	Exon	Caudate
e106892	ENSG00000117020.16	ENSG00000117020	AKT3	-0.0061163339855974	3.75428699619032	-0.234837644302978	0.814458829330276	0.975006743414806	Exon	Caudate
e974852	ENSG00000092929.11	ENSG00000092929	UNC13D	0.0204876126340933	-3.28359691083829	0.234833775368334	0.814461830191582	0.975006743414806	Exon	Caudate
e919197	ENSG00000175826.11	ENSG00000175826	CTDNEP1	0.0051675109529805	2.15367333273817	0.234832821873182	0.814462569751331	0.975006743414806	Exon	Caudate
e770385	ENSG00000092036.17	ENSG00000092036	HAUS4	-0.0091987920809459	-1.05838227447097	-0.2348310680929	0.814463930036923	0.975006743414806	Exon	Caudate
e277850	ENSG00000197386.10	ENSG00000197386	HTT	0.0079440020785523	0.596717301402482	0.234830357263012	0.814464481378471	0.975006743414806	Exon	Caudate
e698285	ENSG00000151239.13	ENSG00000151239	TWF1	0.0071604456383615	0.899096646216897	0.234830230050599	0.814464580048345	0.975006743414806	Exon	Caudate
e233340	ENSG00000151276.23	ENSG00000151276	MAGI1	0.0085901847814574	-0.76837902613361	0.234820314694455	0.814472270713719	0.975006743414806	Exon	Caudate
e124637	ENSG00000119729.11	ENSG00000119729	RHOQ	0.0070303286590499	0.751552794688903	0.234816555030446	0.814475186833314	0.975006743414806	Exon	Caudate
e639937	ENSG00000184743.12	ENSG00000184743	ATL3	-0.0078627747639727	0.23592650100268	-0.234812886405144	0.814478032342769	0.975006743414806	Exon	Caudate
e391518	ENSG00000137166.14	ENSG00000137166	FOXP4	-0.015516525620312	-2.82827026292142	-0.234811890475645	0.814478804819686	0.975006743414806	Exon	Caudate
e613334	ENSG00000110619.16	ENSG00000110619	CARS	-0.0089537221373291	-0.0040774040449115	-0.234809453239656	0.814480695223881	0.975006743414806	Exon	Caudate
e504173	ENSG00000147586.9	ENSG00000147586	MRPS28	0.0062800521979342	0.951978818109219	0.234806018558169	0.814483359283007	0.975006743414806	Exon	Caudate
e260178	ENSG00000206120.11	ENSG00000206120	EGFEM1P	-0.0187983838412004	-2.73130432135157	-0.234804130002743	0.814484824113585	0.975006743414806	Exon	Caudate
e280843	ENSG00000137449.15	ENSG00000137449	CPEB2	0.0082334769103789	0.173008774538046	0.234799703036503	0.814488257828184	0.975006743414806	Exon	Caudate
e887566	ENSG00000103494.12	ENSG00000103494	RPGRIP1L	-0.0107396912260031	-0.659389712996559	-0.23479939574298	0.814488496176251	0.975006743414806	Exon	Caudate
e638221	ENSG00000089597.16	ENSG00000089597	GANAB	-0.0057012588075409	0.996278643957833	-0.234797780587927	0.814489748949714	0.975006743414806	Exon	Caudate
e687009	ENSG00000139187.9	ENSG00000139187	KLRG1	-0.0127729824383012	-2.54874436884121	-0.234796534256189	0.814490715650621	0.975006743414806	Exon	Caudate
e533113	ENSG00000107175.11	ENSG00000107175	CREB3	-0.0050946673308979	1.23218545940718	-0.234784490370797	0.814500057347365	0.975006743414806	Exon	Caudate
e719400	ENSG00000111581.9	ENSG00000111581	NUP107	-0.0085731464978278	-0.742847930982095	-0.234775664121509	0.814506903339671	0.975006743414806	Exon	Caudate
e297067	ENSG00000163625.15	ENSG00000163625	WDFY3	-0.0050224557556163	0.668880758475582	-0.23477120135378	0.814510364846401	0.975006743414806	Exon	Caudate
e527778	ENSG00000147862.15	ENSG00000147862	NFIB	0.020107088989708	-3.18841464721832	0.234768971395983	0.814512094495012	0.975006743414806	Exon	Caudate
e912425	ENSG00000174231.16	ENSG00000174231	PRPF8	-0.0055671033779771	1.98533789172388	-0.23476622977702	0.814514221010684	0.975006743414806	Exon	Caudate
e91781	ENSG00000143847.15	ENSG00000143847	PPFIA4	0.0168287229126426	-1.73990686785931	0.234761622698377	0.814517794458907	0.975006743414806	Exon	Caudate
e485122	ENSG00000198791.11	ENSG00000198791	CNOT7	-0.0092302726730663	-0.136129264803311	-0.234756804715743	0.814521531497474	0.975006743414806	Exon	Caudate
e485137	ENSG00000198791.11	ENSG00000198791	CNOT7	-0.0092302726730663	-0.136129264803311	-0.234756804715743	0.814521531497474	0.975006743414806	Exon	Caudate
e485165	ENSG00000198791.11	ENSG00000198791	CNOT7	-0.0092302726730663	-0.136129264803311	-0.234756804715743	0.814521531497474	0.975006743414806	Exon	Caudate
e485171	ENSG00000198791.11	ENSG00000198791	CNOT7	-0.0092302726730663	-0.136129264803311	-0.234756804715743	0.814521531497474	0.975006743414806	Exon	Caudate
e869614	ENSG00000166783.20	ENSG00000166783	KIAA0430	0.0093468605876944	-0.846179420698717	0.234755289622846	0.814522706670828	0.975006743414806	Exon	Caudate
e1030613	ENSG00000186529.14	ENSG00000186529	CYP4F3	0.0444044927060467	-3.49778332589526	0.234751373120217	0.814525744486185	0.975006743414806	Exon	Caudate
e905833	ENSG00000103168.16	ENSG00000103168	TAF1C	0.0086591518737048	-0.45315554527066	0.234741851006698	0.814533130276815	0.975006743414806	Exon	Caudate
e754990	ENSG00000170919.15	ENSG00000170919	TPT1-AS1	0.0081608182327583	1.031000322449	0.234739103401827	0.814535261449013	0.975006743414806	Exon	Caudate
e1029931	ENSG00000074181.8	ENSG00000074181	NOTCH3	-0.0191580412456757	-1.76397224352532	-0.234738361177416	0.814535837153583	0.975006743414806	Exon	Caudate
e1016060	ENSG00000125730.16	ENSG00000125730	C3	0.0225468498369473	1.21752289955776	0.234737617497012	0.814536413987591	0.975006743414806	Exon	Caudate
e433716	ENSG00000106069.20	ENSG00000106069	CHN2	-0.0130894448163977	-1.72936285627128	-0.234734707142302	0.814538671398549	0.975006743414806	Exon	Caudate
e336820	ENSG00000152359.14	ENSG00000152359	POC5	0.0112895495442069	-1.37228730886586	0.234732325727106	0.814540518539754	0.975006743414806	Exon	Caudate
e230935	ENSG00000168374.10	ENSG00000168374	ARF4	0.0060832256622095	1.61526942510538	0.234723485401822	0.814547375534152	0.975006743414806	Exon	Caudate
e950683	ENSG00000108312.14	ENSG00000108312	UBTF	-0.0153508925111489	-2.26406727581759	-0.234719465524227	0.814550493555149	0.975006743414806	Exon	Caudate
e3585	ENSG00000231050.1	ENSG00000231050		0.0147330700933211	-2.13884337309835	0.234713240792815	0.81455532177844	0.975006743414806	Exon	Caudate
e340972	ENSG00000133302.12	ENSG00000133302	SLF1	0.0166825806767622	-3.02512036684322	0.234711944316332	0.814556327393474	0.975006743414806	Exon	Caudate
e1078055	ENSG00000101307.15	ENSG00000101307	SIRPB1	0.060655869147144	-3.64131437085909	0.23471074956533	0.814557254105171	0.975006743414806	Exon	Caudate
e1012127	ENSG00000007264.14	ENSG00000007264	MATK	0.0155101037444026	-0.659196795957233	0.234706793531566	0.814560322614826	0.975006743414806	Exon	Caudate
e752726	ENSG00000120699.12	ENSG00000120699	EXOSC8	-0.0104896598774901	-0.810497217536013	-0.234706318589313	0.814560691005425	0.975006743414806	Exon	Caudate
e82958	ENSG00000094975.13	ENSG00000094975	SUCO	0.0065488586276362	0.614187133340931	0.234705689287109	0.814561179125916	0.975006743414806	Exon	Caudate
e472992	ENSG00000105948.13	ENSG00000105948	TTC26	-0.0120269205092928	-0.856083609448896	-0.234701737690852	0.814564244197252	0.975006743414806	Exon	Caudate
e228012	ENSG00000163939.18	ENSG00000163939	PBRM1	-0.0071640187267725	-0.4125226127613	-0.234699290460738	0.814566142402441	0.975006743414806	Exon	Caudate
e297292	ENSG00000109339.18	ENSG00000109339	MAPK10	0.0073904490301284	1.6925406614281	0.234691823793261	0.814571933963849	0.975010450976682	Exon	Caudate
e895048	ENSG00000135723.13	ENSG00000135723	FHOD1	-0.0152273888686327	-2.3982235279834	-0.234681513507778	0.814579931209816	0.975016798622652	Exon	Caudate
e75404	ENSG00000132694.18	ENSG00000132694	ARHGEF11	0.0082153206466641	-0.627926495658031	0.23466117959963	0.814595703406554	0.975032452474247	Exon	Caudate
e735730	ENSG00000089022.13	ENSG00000089022	MAPKAPK5	0.005658342930719	0.682417351541298	0.234639713078728	0.814612354207428	0.975037686443218	Exon	Caudate
e831168	ENSG00000140416.19	ENSG00000140416	TPM1	-0.0110427015204692	-0.756190235598711	-0.234633265181304	0.814617355623774	0.975037686443218	Exon	Caudate
e206541	ENSG00000169814.12	ENSG00000169814	BTD	-0.0078700913788861	1.99967511069615	-0.234628853876014	0.814620777328728	0.975037686443218	Exon	Caudate
e988777	ENSG00000101558.13	ENSG00000101558	VAPA	0.0065438600624146	1.00332904354385	0.23462834518343	0.814621171905123	0.975037686443218	Exon	Caudate
e40919	ENSG00000231252.2	ENSG00000231252		0.0157870036194915	-2.2448292206026	0.234623178561009	0.814625179489818	0.975037686443218	Exon	Caudate
e388861	ENSG00000112033.13	ENSG00000112033	PPARD	0.0083334365553626	-0.278004940419153	0.234621621329072	0.814626387386061	0.975037686443218	Exon	Caudate
e1138568	ENSG00000188677.14	ENSG00000188677	PARVB	-0.0092446099513267	-0.566548815110538	-0.234618984544792	0.814628432658394	0.975037686443218	Exon	Caudate
e545632	ENSG00000136874.10	ENSG00000136874	STX17	0.0065812578239964	0.263138019384503	0.234618688469058	0.814628662315298	0.975037686443218	Exon	Caudate
e246390	ENSG00000114554.11	ENSG00000114554	PLXNA1	0.0127224990662206	-1.90786672891195	0.234613115614467	0.814632985011392	0.975037686443218	Exon	Caudate
e258496	ENSG00000240207.6	ENSG00000240207		-0.0234576436618917	-3.6116103895513	-0.234611802810427	0.814634003314919	0.975037686443218	Exon	Caudate
e65861	ENSG00000143379.12	ENSG00000143379	SETDB1	-0.0070564085622025	-0.727565425942376	-0.234605644618577	0.814638780047625	0.975037686443218	Exon	Caudate
e551485	ENSG00000165209.18	ENSG00000165209	STRBP	0.0137876546970733	-0.786225330640078	0.234604804913803	0.814639431383058	0.975037686443218	Exon	Caudate
e1152428	ENSG00000068438.14	ENSG00000068438	FTSJ1	-0.0085288429583801	-0.636096439647742	-0.234595063139496	0.814646987813464	0.975037686443218	Exon	Caudate
e686200	ENSG00000065970.8	ENSG00000065970	FOXJ2	-0.0155389976737357	-2.74226832047318	-0.234568604603203	0.814667511070608	0.975037686443218	Exon	Caudate
e287381	ENSG00000170448.11	ENSG00000170448	NFXL1	-0.0091117212919503	-1.15238692333323	-0.234568297955773	0.814667748930473	0.975037686443218	Exon	Caudate
e1153340	ENSG00000102103.15	ENSG00000102103	PQBP1	0.0089380077096576	0.0987058382092959	0.234565955762626	0.814669565720258	0.975037686443218	Exon	Caudate
e476870	ENSG00000133619.17	ENSG00000133619	KRBA1	0.0120085362468662	-1.84130359886035	0.234564642982152	0.8146705840168	0.975037686443218	Exon	Caudate
e649931	ENSG00000110075.14	ENSG00000110075	PPP6R3	-0.0053703472239478	0.806114255015081	-0.234562876906626	0.814671953925392	0.975037686443218	Exon	Caudate
e1164541	ENSG00000133138.19	ENSG00000133138	TBC1D8B	0.017814830245785	-2.50932493795394	0.234560440172985	0.814673844050673	0.975037686443218	Exon	Caudate
e523588	ENSG00000213563.6	ENSG00000213563	C8orf82	-0.019525222341317	-3.23323804805224	-0.23455988890999	0.814674271654443	0.975037686443218	Exon	Caudate
e320476	ENSG00000113504.20	ENSG00000113504	SLC12A7	0.0141402837154804	-2.23399392513234	0.234557356553344	0.814676235953968	0.975037686443218	Exon	Caudate
e153827	ENSG00000136002.17	ENSG00000136002	ARHGEF4	-0.0151032558110693	-1.51864529160541	-0.234546759686874	0.814684455748736	0.975037686443218	Exon	Caudate
e1035642	ENSG00000105662.15	ENSG00000105662	CRTC1	0.0103912571452399	0.227795857350083	0.23454196752028	0.814688172951106	0.975037686443218	Exon	Caudate
e638564	ENSG00000168000.14	ENSG00000168000	BSCL2	0.0085015165336313	2.56262452862085	0.234541057184723	0.814688879083435	0.975037686443218	Exon	Caudate
e1125951	ENSG00000235954.6	ENSG00000235954	TTC28-AS1	0.0163176783863859	-2.63408209409591	0.234534717551162	0.81469379663718	0.975037686443218	Exon	Caudate
e1082624	ENSG00000089006.16	ENSG00000089006	SNX5	-0.0066834615116859	3.06151458742371	-0.234530766738152	0.814696861224214	0.975037686443218	Exon	Caudate
e448587	ENSG00000127947.15	ENSG00000127947	PTPN12	0.0080187954447393	-0.354060410635615	0.234530180219072	0.814697316178606	0.975037686443218	Exon	Caudate
e38042	ENSG00000116171.16	ENSG00000116171	SCP2	0.0080876817720519	-0.16949910080783	0.234524107934014	0.814702026366231	0.975037686443218	Exon	Caudate
e979340	ENSG00000167280.16	ENSG00000167280	ENGASE	-0.0158684315930815	-1.66108157949467	-0.234518904449553	0.814706062642587	0.975037686443218	Exon	Caudate
e1035478	ENSG00000221983.7	ENSG00000221983	UBA52	-0.0063776403541082	3.89618199179762	-0.234516180961574	0.814708175219354	0.975037686443218	Exon	Caudate
e332501	ENSG00000113597.17	ENSG00000113597	TRAPPC13	0.0069314172006893	2.18676976262611	0.234514268969501	0.814709658329344	0.975037686443218	Exon	Caudate
e240638	ENSG00000144857.14	ENSG00000144857	BOC	0.018088539337167	-2.49430677339642	0.234510947834207	0.814712234496911	0.975037686443218	Exon	Caudate
e1048215	ENSG00000068903.19	ENSG00000068903	SIRT2	0.0106687675914939	4.47185134764852	0.234508836201574	0.814713872467814	0.975037686443218	Exon	Caudate
e107399	ENSG00000162849.15	ENSG00000162849	KIF26B	0.0107869645552974	-0.220184028854935	0.234501602891018	0.814719483275797	0.975037686443218	Exon	Caudate
e725499	ENSG00000102189.16	ENSG00000102189	EEA1	-0.0075045084731713	0.0013888437245897	-0.234499781640837	0.814720896003185	0.975037686443218	Exon	Caudate
e793517	ENSG00000198208.11	ENSG00000198208	RPS6KL1	0.0133780793930339	-2.16389987801934	0.234497251776289	0.81472285839737	0.975037686443218	Exon	Caudate
e590805	ENSG00000122367.19	ENSG00000122367	LDB3	0.0201603173945537	-2.07837686779505	0.234496967556821	0.81472307886404	0.975037686443218	Exon	Caudate
e944160	ENSG00000008838.18	ENSG00000008838	MED24	0.0074407965841953	-0.758678156325016	0.234496176329328	0.814723692612686	0.975037686443218	Exon	Caudate
e220382	ENSG00000177479.19	ENSG00000177479	ARIH2	0.0088395855965636	-1.11839244495362	0.234495758305389	0.814724016870457	0.975037686443218	Exon	Caudate
e1015483	ENSG00000125652.7	ENSG00000125652	ALKBH7	-0.0099605063542853	0.250909373019606	-0.234494485542008	0.81472500414286	0.975037686443218	Exon	Caudate
e655350	ENSG00000166435.15	ENSG00000166435	XRRA1	-0.016864566638381	-0.716416662984673	-0.234493525687293	0.814725748694701	0.975037686443218	Exon	Caudate
e868687	ENSG00000103512.14	ENSG00000103512	NOMO1	-0.0073079575080625	1.48820972551036	-0.234480873415061	0.814735562979626	0.975037686443218	Exon	Caudate
e870610	ENSG00000103489.11	ENSG00000103489	XYLT1	-0.006973254218414	2.89231539093073	-0.234473373807768	0.814741380389794	0.975037686443218	Exon	Caudate
e228200	ENSG00000016864.17	ENSG00000016864	GLT8D1	0.0080023042440561	-0.76214049362079	0.234471013306779	0.81474321142145	0.975037686443218	Exon	Caudate
e901759	ENSG00000182149.20	ENSG00000182149	IST1	-0.0059480250603826	1.55191443998672	-0.234470798714894	0.814743377879611	0.975037686443218	Exon	Caudate
e1096901	ENSG00000000419.12	ENSG00000000419	DPM1	0.00912578885373	-0.576824584856568	0.23446699996877	0.814746324554841	0.975037686443218	Exon	Caudate
e247370	ENSG00000240682.9	ENSG00000240682	ISY1	-0.0058049141808721	-0.1163691828479	-0.234466586521497	0.814746645264729	0.975037686443218	Exon	Caudate
e684040	ENSG00000089693.10	ENSG00000089693	MLF2	0.0079530351436234	1.8719309486433	0.23446113410794	0.814750874689511	0.975037686443218	Exon	Caudate
e675095	ENSG00000134910.12	ENSG00000134910	STT3A	-0.006478618892332	0.999589262563494	-0.234453032811023	0.814757158857094	0.975037686443218	Exon	Caudate
e92982	ENSG00000163531.15	ENSG00000163531	NFASC	0.0127913673512131	1.1781015473371	0.234449665721058	0.814759770708795	0.975037686443218	Exon	Caudate
e1092661	ENSG00000101049.14	ENSG00000101049	SGK2	-0.0202344089365834	-0.991166520267342	-0.234448401350642	0.814760751481465	0.975037686443218	Exon	Caudate
e180262	ENSG00000119004.15	ENSG00000119004	CYP20A1	0.0096025470768796	-0.524051679763016	0.23444517858674	0.814763251382116	0.975037686443218	Exon	Caudate
e1124077	ENSG00000100028.11	ENSG00000100028	SNRPD3	-0.0075829762843253	0.673189890455336	-0.234443962816623	0.814764194456504	0.975037686443218	Exon	Caudate
e524298	ENSG00000172785.18	ENSG00000172785	CBWD1	-0.0106680106584202	-0.287588456015994	-0.234442513167855	0.814765318951203	0.975037686443218	Exon	Caudate
e895601	ENSG00000176387.6	ENSG00000176387	HSD11B2	0.0270206647627724	-2.89660825362411	0.234441221298053	0.814766321056847	0.975037686443218	Exon	Caudate
e738915	ENSG00000122966.14	ENSG00000122966	CIT	0.012310720006635	1.56953844100535	0.234436814898033	0.814769739111267	0.975037686443218	Exon	Caudate
e348689	ENSG00000169567.11	ENSG00000169567	HINT1	0.0129746149514383	-2.13425388975498	0.234436478706197	0.814769999896176	0.975037686443218	Exon	Caudate
e506790	ENSG00000079102.16	ENSG00000079102	RUNX1T1	-0.0133760317180868	-0.608868867302705	-0.234431432257628	0.814773914442355	0.975037686443218	Exon	Caudate
e521948	ENSG00000178814.16	ENSG00000178814	OPLAH	-0.017686157439845	-2.7051964667473	-0.234427399103128	0.814777042976444	0.975037686443218	Exon	Caudate
e585940	ENSG00000107742.12	ENSG00000107742	SPOCK2	0.0255948405119788	-3.87986006416163	0.234427151370236	0.814777235143936	0.975037686443218	Exon	Caudate
e303125	ENSG00000138796.15	ENSG00000138796	HADH	-0.0088758723629934	-0.737726513950531	-0.234422691253754	0.814780694877798	0.975037686443218	Exon	Caudate
e1162440	ENSG00000101811.13	ENSG00000101811	CSTF2	0.0086821425476831	-1.0976309975935	0.234415782471951	0.814786054060315	0.975037686443218	Exon	Caudate
e291300	ENSG00000083896.12	ENSG00000083896	YTHDC1	-0.0069090653228925	2.11692074538236	-0.23440677972223	0.814793037559069	0.975037686443218	Exon	Caudate
e471071	ENSG00000106554.11	ENSG00000106554	CHCHD3	-0.0087313877905428	0.449750254626612	-0.234404424463112	0.814794864553218	0.975037686443218	Exon	Caudate
e1122958	ENSG00000272578.5	ENSG00000272578		0.0148788572132163	-2.29593330445449	0.234403650974843	0.814795464554742	0.975037686443218	Exon	Caudate
e1052907	ENSG00000105372.6	ENSG00000105372	RPS19	0.0071162544957646	4.28058115621577	0.234401362957149	0.814797239390449	0.975037686443218	Exon	Caudate
e859665	ENSG00000008710.18	ENSG00000008710	PKD1	-0.0099558036661479	0.493640029946906	-0.234399212317001	0.814798907662039	0.975037686443218	Exon	Caudate
e178724	ENSG00000155749.12	ENSG00000155749	ALS2CR12	0.0123893406498724	-2.04615370330735	0.234397915104219	0.814799913922481	0.975037686443218	Exon	Caudate
e426986	ENSG00000164638.10	ENSG00000164638	SLC29A4	-0.0169831213281247	-2.47108892871595	-0.234397590552934	0.814800165680085	0.975037686443218	Exon	Caudate
e285704	ENSG00000163697.16	ENSG00000163697	APBB2	-0.0077570726817871	0.41026443914165	-0.234396275763706	0.814801185575136	0.975037686443218	Exon	Caudate
e442053	ENSG00000146729.9	ENSG00000146729	GBAS	0.0081062773677172	0.835877599759954	0.234394586795363	0.814802495725103	0.975037686443218	Exon	Caudate
e678616	ENSG00000177406.4	ENSG00000177406		0.0144412688564988	-2.00393626156502	0.234394135773424	0.814802845587509	0.975037686443218	Exon	Caudate
e675891	ENSG00000110063.8	ENSG00000110063	DCPS	-0.0092215874928489	-1.12217184981651	-0.23438719774503	0.814808227492908	0.975037686443218	Exon	Caudate
e801724	ENSG00000100749.7	ENSG00000100749	VRK1	0.0086538751472023	0.752896955929408	0.234383818163952	0.814810849074525	0.975037686443218	Exon	Caudate
e534818	ENSG00000198416.9	ENSG00000198416	ZNF658B	0.0154939030582935	0.622619795932777	0.234377231653816	0.814815958315498	0.975037686443218	Exon	Caudate
e173620	ENSG00000138448.11	ENSG00000138448	ITGAV	0.0065337069524095	1.66049646709039	0.23437131520856	0.81482054778523	0.975037686443218	Exon	Caudate
e1111320	ENSG00000183486.12	ENSG00000183486	MX2	-0.0263305535230226	-3.67738663397523	-0.23436335696601	0.814826721115879	0.975037686443218	Exon	Caudate
e966049	ENSG00000108588.13	ENSG00000108588	CCDC47	0.0056455252180128	1.92173594626254	0.234361633002617	0.814828058422211	0.975037686443218	Exon	Caudate
e1046040	ENSG00000267640.6	ENSG00000267640		-0.0152146520030048	-2.74123955541836	-0.234358075293011	0.8148308181969	0.975037686443218	Exon	Caudate
e980195	ENSG00000173821.19	ENSG00000173821	RNF213	0.0210094225688585	-3.43715794610633	0.234354609496956	0.814833506674932	0.975037686443218	Exon	Caudate
e980264	ENSG00000173821.19	ENSG00000173821	RNF213	0.0210094225688585	-3.43715794610633	0.234354609496956	0.814833506674932	0.975037686443218	Exon	Caudate
e980332	ENSG00000173821.19	ENSG00000173821	RNF213	0.0210094225688585	-3.43715794610633	0.234354609496956	0.814833506674932	0.975037686443218	Exon	Caudate
e783397	ENSG00000126777.17	ENSG00000126777	KTN1	0.0072293072219798	1.24188228384458	0.234348514190643	0.814838234914928	0.975037686443218	Exon	Caudate
e526091	ENSG00000120217.13	ENSG00000120217	CD274	-0.0146627488847678	-0.701302710968967	-0.234337328940549	0.814846911534526	0.975037686443218	Exon	Caudate
e803104	ENSG00000214548.14	ENSG00000214548	MEG3	-0.0147424039303811	3.16586077441715	-0.234332539606301	0.814850626722744	0.975037686443218	Exon	Caudate
e998209	ENSG00000134030.13	ENSG00000134030	CTIF	0.00679311732806	0.757559159450393	0.234329598823433	0.814852907952497	0.975037686443218	Exon	Caudate
e28508	ENSG00000043514.15	ENSG00000043514	TRIT1	0.007377969542765	0.0864233511469972	0.234328337914941	0.814853886067345	0.975037686443218	Exon	Caudate
e1134793	ENSG00000100242.15	ENSG00000100242	SUN2	-0.0121013295113178	1.95270887026044	-0.234312834662357	0.814865912309925	0.975037686443218	Exon	Caudate
e894647	ENSG00000140939.14	ENSG00000140939	NOL3	0.0148209185072295	-1.49130189520249	0.23431178605976	0.814866725737537	0.975037686443218	Exon	Caudate
e50612	ENSG00000117528.11	ENSG00000117528	ABCD3	-0.0083314330265009	3.23997109432604	-0.2343086931039	0.814869125022955	0.975037686443218	Exon	Caudate
e603818	ENSG00000120008.15	ENSG00000120008	WDR11	0.0067733793053468	-0.035442271588908	0.234303982763845	0.814872778958245	0.975037686443218	Exon	Caudate
e437596	ENSG00000106603.17	ENSG00000106603	COA1	0.0096404167567334	-0.820397671261959	0.234303606805468	0.81487307059927	0.975037686443218	Exon	Caudate
e676222	ENSG00000134954.14	ENSG00000134954	ETS1	-0.0100020444916648	1.81443350845675	-0.234301370775714	0.814874805148224	0.975037686443218	Exon	Caudate
e609715	ENSG00000177030.16	ENSG00000177030	DEAF1	0.0091044656079298	1.42203482888514	0.234301228670658	0.814874915383002	0.975037686443218	Exon	Caudate
e136753	ENSG00000159399.9	ENSG00000159399	HK2	-0.023101244683977	-2.23311393401504	-0.234299538477369	0.814876226512447	0.975037686443218	Exon	Caudate
e327641	ENSG00000112936.18	ENSG00000112936	C7	0.026519179819749	-3.83212281028891	0.234297721289967	0.814877636155301	0.975037686443218	Exon	Caudate
e207843	ENSG00000114166.7	ENSG00000114166	KAT2B	0.0076741449778005	1.71696183299286	0.234292304298822	0.814881838269698	0.975037686443218	Exon	Caudate
e47679	ENSG00000142871.16	ENSG00000142871	CYR61	-0.0244092252756969	0.981988781296655	-0.234289498534509	0.814884014783132	0.975037686443218	Exon	Caudate
e498665	ENSG00000023287.12	ENSG00000023287	RB1CC1	0.0102847433872284	-0.330038249889865	0.234287512749023	0.814885555215876	0.975037686443218	Exon	Caudate
e198756	ENSG00000115694.14	ENSG00000115694	STK25	0.0062555167027383	2.10045597084845	0.234283161539032	0.81488893058113	0.975037686443218	Exon	Caudate
e957776	ENSG00000167107.12	ENSG00000167107	ACSF2	-0.0162718095260878	-2.60535281042088	-0.23428146904734	0.814890243499081	0.975037686443218	Exon	Caudate
e152654	ENSG00000136715.17	ENSG00000136715	SAP130	-0.0061771553095635	0.234987154054715	-0.234278784207606	0.814892326213053	0.975037686443218	Exon	Caudate
e682897	ENSG00000010292.12	ENSG00000010292	NCAPD2	-0.0099916672027542	-0.977567286901112	-0.234276590919261	0.814894027616246	0.975037686443218	Exon	Caudate
e804794	ENSG00000100664.10	ENSG00000100664	EIF5	-0.0058254268476134	3.62133553331035	-0.234276253241088	0.814894289563972	0.975037686443218	Exon	Caudate
e39892	ENSG00000162409.10	ENSG00000162409	PRKAA2	0.0103841833627784	-0.735087297817196	0.234274642215965	0.81489553928781	0.975037686443218	Exon	Caudate
e683005	ENSG00000010292.12	ENSG00000010292	NCAPD2	-0.012633202099522	-1.83062912511309	-0.234271407766845	0.81489804835512	0.975037686443218	Exon	Caudate
e638218	ENSG00000089597.16	ENSG00000089597	GANAB	-0.0059995067650164	1.02235252344829	-0.234270600054994	0.814898674923753	0.975037686443218	Exon	Caudate
e583051	ENSG00000183230.16	ENSG00000183230	CTNNA3	0.0167443079034566	0.0480525061169542	0.23426658574242	0.814901788959733	0.975037686443218	Exon	Caudate
e678283	ENSG00000111181.12	ENSG00000111181	SLC6A12	-0.0157784133894024	-0.42139095809898	-0.23425907643147	0.814907614190252	0.975037686443218	Exon	Caudate
e633722	ENSG00000156599.10	ENSG00000156599	ZDHHC5	-0.0054644197394638	1.85551626752794	-0.234253429995275	0.814911994331583	0.975037686443218	Exon	Caudate
e27096	ENSG00000183431.11	ENSG00000183431	SF3A3	-0.0062017233885487	0.110631704087374	-0.234247673459051	0.8149164598874	0.975037686443218	Exon	Caudate
e198749	ENSG00000006607.13	ENSG00000006607	FARP2	0.0113766722863124	-1.99239188454702	0.234238294858481	0.814923735224012	0.975037686443218	Exon	Caudate
e1117616	ENSG00000243156.7	ENSG00000243156	MICAL3	0.0090897097801036	0.268855646691115	0.234229195354879	0.814930794069822	0.975037686443218	Exon	Caudate
e929213	ENSG00000177302.14	ENSG00000177302	TOP3A	0.0098353965920188	-1.42779368218086	0.23422517949291	0.814933909338008	0.975037686443218	Exon	Caudate
e513940	ENSG00000172164.13	ENSG00000172164	SNTB1	-0.0108280419254189	2.48674285305655	-0.234223441754531	0.814935257373569	0.975037686443218	Exon	Caudate
e1147386	ENSG00000102172.15	ENSG00000102172	SMS	0.0083652135958097	1.26505302053132	0.234221821154742	0.814936514540376	0.975037686443218	Exon	Caudate
e990932	ENSG00000266145.1	ENSG00000266145	RHOT1P1	-0.0135746172684848	-0.521844746643998	-0.234220798664749	0.814937307728729	0.975037686443218	Exon	Caudate
e895118	ENSG00000135740.16	ENSG00000135740	SLC9A5	0.0162823566722225	-1.75029439074665	0.234220679282715	0.81493740033839	0.975037686443218	Exon	Caudate
e19684	ENSG00000142784.15	ENSG00000142784	WDTC1	-0.0056719351530154	3.36070018439131	-0.234220313021842	0.814937684462358	0.975037686443218	Exon	Caudate
e37406	ENSG00000154222.14	ENSG00000154222	CC2D1B	0.0101808961594164	-1.22110972679458	0.2342171046959	0.814940173296813	0.975037686443218	Exon	Caudate
e503926	ENSG00000091656.15	ENSG00000091656	ZFHX4	-0.0063138728779903	0.873135700689617	-0.234206645196663	0.814948287186835	0.975037686443218	Exon	Caudate
e1160817	ENSG00000233063.2	ENSG00000233063	SAR1AP4	-0.0200472145999408	-3.51091339071591	-0.23420507885422	0.81494950226874	0.975037686443218	Exon	Caudate
e1022430	ENSG00000213339.8	ENSG00000213339	QTRT1	-0.0059577896983774	1.43453511873331	-0.234203559585007	0.814950680834262	0.975037686443218	Exon	Caudate
e945842	ENSG00000173805.15	ENSG00000173805	HAP1	-0.0220882342846851	-1.68794111314229	-0.234192032873719	0.814959622636803	0.975037686443218	Exon	Caudate
e709095	ENSG00000094916.14	ENSG00000094916	CBX5	0.009664811221595	0.349885561924104	0.234185248310067	0.814964885747622	0.975037686443218	Exon	Caudate
e1083395	ENSG00000101343.14	ENSG00000101343	CRNKL1	0.0074029458081611	-0.645592715349675	0.234179492671588	0.8149693506785	0.975037686443218	Exon	Caudate
e37240	ENSG00000169213.6	ENSG00000169213	RAB3B	-0.0213297068139768	-2.24827522907141	-0.23417767111795	0.814970763748196	0.975037686443218	Exon	Caudate
e739145	ENSG00000135127.11	ENSG00000135127	BICDL1	0.0114024451704628	-0.53707051804524	0.23417731794588	0.814971037721395	0.975037686443218	Exon	Caudate
e941863	ENSG00000275832.4	ENSG00000275832	ARHGAP23	0.0130177207101773	-0.190389968798581	0.234176168695169	0.81497192925268	0.975037686443218	Exon	Caudate
e963493	ENSG00000189050.15	ENSG00000189050	RNFT1	0.0080662825374769	-0.43595671676288	0.234174936156967	0.814972885394505	0.975037686443218	Exon	Caudate
e809610	ENSG00000224078.12	ENSG00000224078	SNHG14	-0.0095252747605124	1.63622796056668	-0.234173056629678	0.814974343438814	0.975037686443218	Exon	Caudate
e842527	ENSG00000140382.14	ENSG00000140382	HMG20A	0.0045739706739721	3.2093300051777	0.234166980886418	0.814979056704326	0.975037686443218	Exon	Caudate
e1016045	ENSG00000125730.16	ENSG00000125730	C3	0.021615790463455	1.31564755393022	0.234163983476484	0.814981381951347	0.975037686443218	Exon	Caudate
e271281	ENSG00000242086.8	ENSG00000242086	LINC00969	-0.0177944406860044	-0.208742932765889	-0.23416318090721	0.814982004546416	0.975037686443218	Exon	Caudate
e617252	ENSG00000166441.12	ENSG00000166441	RPL27A	0.0063135316968357	5.07686411249218	0.234156711842208	0.814987022943632	0.975037686443218	Exon	Caudate
e25762	ENSG00000092847.11	ENSG00000092847	AGO1	-0.0065777849418544	0.199839119325858	-0.234155009088082	0.814988343861688	0.975037686443218	Exon	Caudate
e839528	ENSG00000179335.18	ENSG00000179335	CLK3	-0.0077152946127578	-0.326832346813664	-0.234140097828593	0.814999911351079	0.975037686443218	Exon	Caudate
e1104606	ENSG00000154639.18	ENSG00000154639	CXADR	-0.008818623669365	0.878067952527559	-0.234138803725534	0.815000915260366	0.975037686443218	Exon	Caudate
e983627	ENSG00000169727.12	ENSG00000169727	GPS1	-0.0055559121457524	1.16403632596966	-0.23413228732854	0.815005970404474	0.975037686443218	Exon	Caudate
e972930	ENSG00000125445.10	ENSG00000125445	MRPS7	0.0060667074811799	1.54948307187236	0.234127042969612	0.815010038761075	0.975037686443218	Exon	Caudate
e214619	ENSG00000187094.11	ENSG00000187094	CCK	-0.0191689266016432	-2.12957982435241	-0.234123733728689	0.815012605935797	0.975037686443218	Exon	Caudate
e214627	ENSG00000187094.11	ENSG00000187094	CCK	-0.0191689266016432	-2.12957982435241	-0.234123733728689	0.815012605935797	0.975037686443218	Exon	Caudate
e320008	ENSG00000180104.15	ENSG00000180104	EXOC3	-0.0056753103850583	0.413740801356385	-0.234120058704102	0.815015456872966	0.975037686443218	Exon	Caudate
e336794	ENSG00000152359.14	ENSG00000152359	POC5	0.0121483010071183	-2.10471777407766	0.234115311441307	0.815019139613315	0.975037686443218	Exon	Caudate
e336801	ENSG00000152359.14	ENSG00000152359	POC5	0.0121483010071183	-2.10471777407766	0.234115311441307	0.815019139613315	0.975037686443218	Exon	Caudate
e336804	ENSG00000152359.14	ENSG00000152359	POC5	0.0121483010071183	-2.10471777407766	0.234115311441307	0.815019139613315	0.975037686443218	Exon	Caudate
e1148119	ENSG00000237994.1	ENSG00000237994		0.0150905579796158	-1.23262021704136	0.234112644829332	0.815021208268135	0.975037686443218	Exon	Caudate
e790121	ENSG00000133997.11	ENSG00000133997	MED6	-0.0119082212732751	-1.96679667283813	-0.234109510517909	0.81502363974782	0.975037686443218	Exon	Caudate
e790129	ENSG00000133997.11	ENSG00000133997	MED6	-0.0119082212732751	-1.96679667283813	-0.234109510517909	0.81502363974782	0.975037686443218	Exon	Caudate
e790147	ENSG00000133997.11	ENSG00000133997	MED6	-0.0119082212732751	-1.96679667283813	-0.234109510517909	0.81502363974782	0.975037686443218	Exon	Caudate
e790159	ENSG00000133997.11	ENSG00000133997	MED6	-0.0119082212732751	-1.96679667283813	-0.234109510517909	0.81502363974782	0.975037686443218	Exon	Caudate
e125378	ENSG00000138081.20	ENSG00000138081	FBXO11	0.019351466547463	-3.36626868753058	0.234106371333787	0.815026075009352	0.975037686443218	Exon	Caudate
e1170687	ENSG00000198689.10	ENSG00000198689	SLC9A6	-0.0076884391523354	4.36534324030766	-0.234102156331957	0.815029344852812	0.975037686443218	Exon	Caudate
e496754	ENSG00000070501.11	ENSG00000070501	POLB	-0.0092318512504916	-0.907686759020455	-0.234100346404355	0.815030748929099	0.975037686443218	Exon	Caudate
e863487	ENSG00000005339.14	ENSG00000005339	CREBBP	-0.0108290493697925	-1.46404444471417	-0.234095448404314	0.815034548623139	0.975037686443218	Exon	Caudate
e750310	ENSG00000186184.16	ENSG00000186184	POLR1D	-0.006866030321212	0.0246426789611783	-0.234094611698235	0.815035197710361	0.975037686443218	Exon	Caudate
e120900	ENSG00000008869.11	ENSG00000008869	HEATR5B	0.007849967328568	-0.520618349354171	0.23408576752637	0.815042058716409	0.975037686443218	Exon	Caudate
e115972	ENSG00000115155.16	ENSG00000115155	OTOF	0.0171843092559173	-0.537226439176808	0.234084357588009	0.815043152499684	0.975037686443218	Exon	Caudate
e101620	ENSG00000143761.14	ENSG00000143761	ARF1	0.0052769837923134	4.19581131015181	0.234082452282016	0.815044630573261	0.975037686443218	Exon	Caudate
e17443	ENSG00000169504.14	ENSG00000169504	CLIC4	0.0128197242109117	1.20915544898456	0.234071027867598	0.815053493271205	0.975037686443218	Exon	Caudate
e260125	ENSG00000173905.8	ENSG00000173905	GOLIM4	0.0136225611616976	3.52466941905815	0.23406880544017	0.815055217362594	0.975037686443218	Exon	Caudate
e534242	ENSG00000137106.17	ENSG00000137106	GRHPR	-0.0085258438576939	0.117259464626194	-0.234067920663568	0.815055903745537	0.975037686443218	Exon	Caudate
e1070653	ENSG00000105605.7	ENSG00000105605	CACNG7	0.007873750432041	-0.464029002129229	0.234065820665655	0.815057532861009	0.975037686443218	Exon	Caudate
e848521	ENSG00000140521.12	ENSG00000140521	POLG	0.0064063866956547	0.297437224508769	0.234064712222619	0.815058392758235	0.975037686443218	Exon	Caudate
e181120	ENSG00000023228.13	ENSG00000023228	NDUFS1	-0.0052654895549176	1.94071380201238	-0.234062730508298	0.815059930113975	0.975037686443218	Exon	Caudate
e960054	ENSG00000008294.20	ENSG00000008294	SPAG9	-0.0112929136660624	-1.38283680885822	-0.234062074244067	0.81506043922464	0.975037686443218	Exon	Caudate
e970810	ENSG00000166685.11	ENSG00000166685	COG1	0.0081232259407096	0.451357293874839	0.234060181293192	0.815061907721201	0.975037686443218	Exon	Caudate
e337960	ENSG00000152409.8	ENSG00000152409	JMY	-0.0058992505839868	0.185778075857482	-0.234057917435179	0.815063663957652	0.975037686443218	Exon	Caudate
e33077	ENSG00000117425.13	ENSG00000117425	PTCH2	0.0209655867723625	-3.37059156659392	0.234057791175587	0.815063761906269	0.975037686443218	Exon	Caudate
e742321	ENSG00000184445.11	ENSG00000184445	KNTC1	-0.0173062204454542	-3.39436613986435	-0.234054483077008	0.81506632823651	0.975037686443218	Exon	Caudate
e83579	ENSG00000135870.11	ENSG00000135870	RC3H1	-0.0071956239706504	-0.0273831207651034	-0.234050985457169	0.815069041594203	0.975037686443218	Exon	Caudate
e310375	ENSG00000151612.15	ENSG00000151612	ZNF827	0.0069071940039389	2.71179392816357	0.23404443765479	0.815074121205972	0.975037686443218	Exon	Caudate
e780773	ENSG00000100490.9	ENSG00000100490	CDKL1	0.014126798902538	-2.25308298584264	0.234041317847537	0.815076541472605	0.975037686443218	Exon	Caudate
e510551	ENSG00000104517.12	ENSG00000104517	UBR5	0.0059477486465181	1.51516543016051	0.234041123188785	0.815076692483942	0.975037686443218	Exon	Caudate
e409234	ENSG00000111817.16	ENSG00000111817	DSE	-0.012317790632559	-1.70753078843001	-0.234040127173058	0.815077465167864	0.975037686443218	Exon	Caudate
e563094	ENSG00000244187.7	ENSG00000244187	TMEM141	0.0091753037233793	0.0818341556950165	0.234039448687577	0.815077991519919	0.975037686443218	Exon	Caudate
e231942	ENSG00000168306.12	ENSG00000168306	ACOX2	-0.0147664230269596	-2.15374321743365	-0.234039021986334	0.815078322544107	0.975037686443218	Exon	Caudate
e864864	ENSG00000168096.14	ENSG00000168096	ANKS3	0.0147101801005772	-2.58859435805067	0.234037326610664	0.815079637774619	0.975037686443218	Exon	Caudate
e1125436	ENSG00000100104.13	ENSG00000100104	SRRD	-0.0063756826208168	0.172930825273583	-0.234029018150405	0.815086083280153	0.975041101047105	Exon	Caudate
e1134846	ENSG00000100242.15	ENSG00000100242	SUN2	0.0111554679576047	2.12219792768895	0.234026701411125	0.815087880553535	0.975041101047105	Exon	Caudate
e1130999	ENSG00000185666.14	ENSG00000185666	SYN3	0.0162015523642544	-1.47375299717332	0.234017830488873	0.815094762421292	0.975045486529932	Exon	Caudate
e211000	ENSG00000163539.16	ENSG00000163539	CLASP2	0.0163633023264219	-2.9488157617448	0.234005115045421	0.815104626809614	0.975045486529932	Exon	Caudate
e212004	ENSG00000144674.16	ENSG00000144674	GOLGA4	-0.0069578869554924	0.987250593864546	-0.234003971334833	0.815105514079001	0.975045486529932	Exon	Caudate
e358551	ENSG00000145868.16	ENSG00000145868	FBXO38	0.0179382677221067	-3.3529453924619	0.234003049567035	0.815106229169475	0.975045486529932	Exon	Caudate
e289476	ENSG00000090989.17	ENSG00000090989	EXOC1	-0.0066602040402876	0.456070564550456	-0.23399044281116	0.81511600927392	0.975045486529932	Exon	Caudate
e11945	ENSG00000055070.16	ENSG00000055070	SZRD1	0.0065360470423268	0.941512834391659	0.233986187838121	0.815119310215372	0.975045486529932	Exon	Caudate
e938085	ENSG00000010244.17	ENSG00000010244	ZNF207	-0.0044095045862711	1.63870224869534	-0.233983053431559	0.815121741841005	0.975045486529932	Exon	Caudate
e1004508	ENSG00000133313.14	ENSG00000133313	CNDP2	-0.0061207675213105	1.67809193593345	-0.233982790723282	0.81512194564623	0.975045486529932	Exon	Caudate
e560960	ENSG00000160293.16	ENSG00000160293	VAV2	0.0115144125781893	-1.72010467792141	0.233981551897524	0.815122906709238	0.975045486529932	Exon	Caudate
e703403	ENSG00000161800.12	ENSG00000161800	RACGAP1	-0.0098892590804653	-1.13230388769243	-0.233980909741678	0.815123404884515	0.975045486529932	Exon	Caudate
e1162668	ENSG00000102385.12	ENSG00000102385	DRP2	0.0138805576505219	-0.342944960915217	0.233979933026856	0.815124162605981	0.975045486529932	Exon	Caudate
e210186	ENSG00000182973.18	ENSG00000182973	CNOT10	0.0074892887814198	-0.590497109337474	0.233977675282751	0.81512591413241	0.975045486529932	Exon	Caudate
e1169469	ENSG00000165675.16	ENSG00000165675	ENOX2	0.0082852165174278	-0.892485377056532	0.233970478174696	0.815131497554779	0.975045486529932	Exon	Caudate
e955206	ENSG00000108465.14	ENSG00000108465	CDK5RAP3	-0.0072566467581215	1.0113217470647	-0.233960955171571	0.815138885390632	0.975045486529932	Exon	Caudate
e1053974	ENSG00000167619.11	ENSG00000167619	TMEM145	0.0112439891180535	-1.26510172054809	0.233958020399731	0.815141162156061	0.975045486529932	Exon	Caudate
e438595	ENSG00000058404.19	ENSG00000058404	CAMK2B	-0.0192004790649	-2.41810616257928	-0.233955408842441	0.815143188176326	0.975045486529932	Exon	Caudate
e565373	ENSG00000148399.12	ENSG00000148399	DPH7	-0.0098360017737079	-1.35935176702511	-0.233946833602466	0.815149840771244	0.975045486529932	Exon	Caudate
e325538	ENSG00000152582.13	ENSG00000152582	SPEF2	-0.0160120055706374	-2.33757408555247	-0.23394454029489	0.815151619901137	0.975045486529932	Exon	Caudate
e288765	ENSG00000282278.1	ENSG00000282278		0.0122015363639343	-0.0340547717373192	0.233939582390533	0.815155466207422	0.975045486529932	Exon	Caudate
e351247	ENSG00000145833.15	ENSG00000145833	DDX46	0.0069221767603926	0.505407253008668	0.233939006281768	0.815155913148718	0.975045486529932	Exon	Caudate
e879706	ENSG00000205534.6	ENSG00000205534	SMG1P2	0.0252189883174787	-2.31053149099582	0.233932350038225	0.815161077021971	0.975045486529932	Exon	Caudate
e160818	ENSG00000115170.13	ENSG00000115170	ACVR1	0.0083323713152764	-0.324823820863828	0.233929593897335	0.815163215221668	0.975045486529932	Exon	Caudate
e65590	ENSG00000143387.12	ENSG00000143387	CTSK	0.014632605824933	-2.485700705325	0.233922134595293	0.815169002116137	0.975045486529932	Exon	Caudate
e66067	ENSG00000143409.15	ENSG00000143409	FAM63A	-0.012263198740381	0.533344833202173	-0.233910958023041	0.815177672871806	0.975045486529932	Exon	Caudate
e755692	ENSG00000260388.2	ENSG00000260388	LINC00562	-0.0178435149608176	-2.66871759912287	-0.233906853335465	0.815180857283451	0.975045486529932	Exon	Caudate
e1142401	ENSG00000254413.8	ENSG00000254413	CHKB-CPT1B	-0.0093952253665868	-1.14345225859688	-0.23390589129009	0.81518160363753	0.975045486529932	Exon	Caudate
e673522	ENSG00000109944.10	ENSG00000109944	C11orf63	0.0120495748929305	-1.40842423777058	0.233895876798135	0.815189372882861	0.975045486529932	Exon	Caudate
e978810	ENSG00000108669.16	ENSG00000108669	CYTH1	0.0148240810149188	-2.56848114679592	0.233893421003039	0.815191278092088	0.975045486529932	Exon	Caudate
e978823	ENSG00000108669.16	ENSG00000108669	CYTH1	0.0148240810149188	-2.56848114679592	0.233893421003039	0.815191278092088	0.975045486529932	Exon	Caudate
e978850	ENSG00000108669.16	ENSG00000108669	CYTH1	0.0148240810149188	-2.56848114679592	0.233893421003039	0.815191278092088	0.975045486529932	Exon	Caudate
e978860	ENSG00000108669.16	ENSG00000108669	CYTH1	0.0148240810149188	-2.56848114679592	0.233893421003039	0.815191278092088	0.975045486529932	Exon	Caudate
e978906	ENSG00000108669.16	ENSG00000108669	CYTH1	0.0148240810149188	-2.56848114679592	0.233893421003039	0.815191278092088	0.975045486529932	Exon	Caudate
e738679	ENSG00000135090.13	ENSG00000135090	TAOK3	-0.0077585957069203	-0.817087464917874	-0.233893036645946	0.815191576276951	0.975045486529932	Exon	Caudate
e92266	ENSG00000058673.15	ENSG00000058673	ZC3H11A	0.0071319810790455	1.23250819865219	0.233888678955331	0.815194956982353	0.975045486529932	Exon	Caudate
e576530	ENSG00000269952.1	ENSG00000269952		-0.0207298645106359	-2.9527322813677	-0.23388554776881	0.815197386165472	0.975045486529932	Exon	Caudate
e796247	ENSG00000185070.10	ENSG00000185070	FLRT2	0.0163932902717521	-2.01479395425068	0.233881869378112	0.815200239873376	0.975045486529932	Exon	Caudate
e386505	ENSG00000204252.13	ENSG00000204252	HLA-DOA	0.0251862981781534	-3.76466702478967	0.23388174738341	0.815200334517319	0.975045486529932	Exon	Caudate
e323512	ENSG00000154162.14	ENSG00000154162	CDH12	-0.016340227528111	-1.51330173581693	-0.233879425216668	0.815202136063424	0.975045486529932	Exon	Caudate
e446095	ENSG00000086730.16	ENSG00000086730	LAT2	-0.0225909161900558	-2.69077780635008	-0.233879144380546	0.81520235393726	0.975045486529932	Exon	Caudate
e388207	ENSG00000137309.19	ENSG00000137309	HMGA1	0.0110767839872223	0.372063087339673	0.233877625440354	0.815203532337652	0.975045486529932	Exon	Caudate
e693431	ENSG00000123104.11	ENSG00000123104	ITPR2	0.0100901691927662	-0.907702913097025	0.233876338306837	0.815204530901749	0.975045486529932	Exon	Caudate
e1078774	ENSG00000215305.9	ENSG00000215305	VPS16	-0.0061652599051288	0.255093528381162	-0.233873767864099	0.815206525063936	0.975045486529932	Exon	Caudate
e920578	ENSG00000161960.14	ENSG00000161960	EIF4A1	-0.0078266408528669	2.40239943785554	-0.23387264435151	0.815207396690937	0.975045486529932	Exon	Caudate
e573019	ENSG00000107863.17	ENSG00000107863	ARHGAP21	-0.0080048230674163	2.15045311043327	-0.233860992921214	0.815216435945631	0.975046343351586	Exon	Caudate
e1016998	ENSG00000090674.15	ENSG00000090674	MCOLN1	-0.0100181087803016	-1.72323855225737	-0.233854144670007	0.815221748874562	0.975046343351586	Exon	Caudate
e967221	ENSG00000108654.12	ENSG00000108654	DDX5	0.0048502812809572	3.41387581159735	0.233851290647296	0.815223963051089	0.975046343351586	Exon	Caudate
e268785	ENSG00000073849.14	ENSG00000073849	ST6GAL1	-0.0132716574213594	-0.92922705171891	-0.233847072521136	0.815227235514072	0.975046343351586	Exon	Caudate
e252597	ENSG00000184432.9	ENSG00000184432	COPB2	0.0051329668101017	0.847801533715499	0.233846079875333	0.815228005618736	0.975046343351586	Exon	Caudate
e1147018	ENSG00000173681.16	ENSG00000173681	CXorf23	-0.0106827502169845	-1.57940105125398	-0.233842901011456	0.815230471814722	0.975046343351586	Exon	Caudate
e81502	ENSG00000143156.13	ENSG00000143156	NME7	0.0088462114456073	-0.25050060001335	0.233840647050428	0.815232220462476	0.975046343351586	Exon	Caudate
e59984	ENSG00000274642.1	ENSG00000274642		-0.0409237970477381	-2.20139077250396	-0.23384057115457	0.815232279343334	0.975046343351586	Exon	Caudate
e702133	ENSG00000139636.15	ENSG00000139636	LMBR1L	0.0110553843856133	-1.81625246515376	0.233840466200528	0.815232360767858	0.975046343351586	Exon	Caudate
e17430	ENSG00000169504.14	ENSG00000169504	CLIC4	0.0128080211351332	1.20937657794926	0.233832061887802	0.815238880934522	0.975048487951727	Exon	Caudate
e44954	ENSG00000116783.14	ENSG00000116783	TNNI3K	-0.0145522711611833	-1.84788647614938	-0.233830181112316	0.815240340064472	0.975048487951727	Exon	Caudate
e456110	ENSG00000197037.10	ENSG00000197037	ZSCAN25	-0.0049910395424818	1.6019641993099	-0.233826222183787	0.815243411454536	0.975048487951727	Exon	Caudate
e145016	ENSG00000204634.12	ENSG00000204634	TBC1D8	0.0146579137957876	-2.44112216605684	0.233823686315005	0.815245378817182	0.975048487951727	Exon	Caudate
e233100	ENSG00000163638.13	ENSG00000163638	ADAMTS9	-0.0315411286689851	-2.69659918785119	-0.233817426726157	0.815250235099205	0.975048487951727	Exon	Caudate
e215515	ENSG00000163788.13	ENSG00000163788	SNRK	0.0109043358166878	-1.75403200281314	0.233815127742389	0.815252018686756	0.975048487951727	Exon	Caudate
e17419	ENSG00000133226.16	ENSG00000133226	SRRM1	-0.0112005126269009	-0.432832841886506	-0.233813845806154	0.815253013233347	0.975048487951727	Exon	Caudate
e165302	ENSG00000154479.12	ENSG00000154479	CCDC173	-0.0291053198925	-3.94965018396485	-0.233786657588874	0.815274106356612	0.975065230957045	Exon	Caudate
e371145	ENSG00000197226.12	ENSG00000197226	TBC1D9B	-0.0065066125872477	1.08445770227632	-0.233780507984985	0.815278877352013	0.975065230957045	Exon	Caudate
e218881	ENSG00000164050.12	ENSG00000164050	PLXNB1	-0.0090094043186019	3.25430784852085	-0.233777959261104	0.815280854709015	0.975065230957045	Exon	Caudate
e129097	ENSG00000115484.14	ENSG00000115484	CCT4	-0.0087301351271835	1.41008227046399	-0.233774380358094	0.815283631304024	0.975065230957045	Exon	Caudate
e427339	ENSG00000122674.11	ENSG00000122674	CCZ1	-0.020756613180185	-1.39467781315881	-0.233767989821894	0.815288589234315	0.975065230957045	Exon	Caudate
e360687	ENSG00000145901.14	ENSG00000145901	TNIP1	-0.0072363964636818	-0.186101576458058	-0.233765956527882	0.815290166713828	0.975065230957045	Exon	Caudate
e943334	ENSG00000161395.13	ENSG00000161395	PGAP3	-0.0150833364056799	-2.82818284615655	-0.233764608122623	0.815291212840211	0.975065230957045	Exon	Caudate
e824871	ENSG00000166262.15	ENSG00000166262	FAM227B	-0.0169438429626672	-2.69791873322129	-0.23376147187249	0.815293646022456	0.975065230957045	Exon	Caudate
e491516	ENSG00000186918.13	ENSG00000186918	ZNF395	-0.0099305121180685	-1.30358302459583	-0.233760518715565	0.815294385506081	0.975065230957045	Exon	Caudate
e652472	ENSG00000149357.9	ENSG00000149357	LAMTOR1	0.0065138910264311	1.67539819469883	0.233758091256549	0.815296268791883	0.975065230957045	Exon	Caudate
e343338	ENSG00000145725.19	ENSG00000145725	PPIP5K2	-0.0070267221724494	0.557832191304522	-0.233754337541714	0.815299181023532	0.975065230957045	Exon	Caudate
e107708	ENSG00000153207.14	ENSG00000153207	AHCTF1	0.0074193359410399	-0.0655681222821925	0.233754128469297	0.815299343227541	0.975065230957045	Exon	Caudate
e764961	ENSG00000126217.20	ENSG00000126217	MCF2L	-0.0102028199119184	-0.0866550147138069	-0.233741240916965	0.815309341752853	0.975073088534432	Exon	Caudate
e1141583	ENSG00000205593.11	ENSG00000205593	DENND6B	-0.0087300566875339	2.17264231089821	-0.233735943011007	0.815313452025954	0.975073088534432	Exon	Caudate
e529516	ENSG00000176399.3	ENSG00000176399	DMRTA1	-0.0138872931799871	-1.08611328912554	-0.233731183702813	0.815317144443232	0.975073088534432	Exon	Caudate
e653784	ENSG00000168010.10	ENSG00000168010	ATG16L2	0.013553409842646	-2.15694990928081	0.233728494151926	0.815319231081127	0.975073088534432	Exon	Caudate
e124481	ENSG00000171132.13	ENSG00000171132	PRKCE	-0.0102443869265255	-0.383754027618708	-0.233721602691962	0.815324577697813	0.975073088534432	Exon	Caudate
e544396	ENSG00000159712.10	ENSG00000159712	ANKRD18CP	0.0181891540620209	-2.41730498500895	0.233719694683746	0.81532605799359	0.975073088534432	Exon	Caudate
e853214	ENSG00000184277.12	ENSG00000184277	TM2D3	-0.0126408909384219	-1.47654397395944	-0.233718447618399	0.815327025508422	0.975073088534432	Exon	Caudate
e294649	ENSG00000138767.12	ENSG00000138767	CNOT6L	-0.007437191279238	-0.832531318276828	-0.233716016180902	0.815328911899429	0.975073088534432	Exon	Caudate
e584105	ENSG00000107625.12	ENSG00000107625	DDX50	-0.0078143946456102	-0.80893240511897	-0.233714405259091	0.815330161707356	0.975073088534432	Exon	Caudate
e1137207	ENSG00000159958.5	ENSG00000159958	TNFRSF13C	0.0201466591265261	-0.614303856911969	0.233706469611314	0.815336318459668	0.975077229394097	Exon	Caudate
e3862	ENSG00000067606.16	ENSG00000067606	PRKCZ	-0.0149968850269699	-2.66962690720379	-0.233693542994769	0.815346347404125	0.975084270011765	Exon	Caudate
e720493	ENSG00000111596.11	ENSG00000111596	CNOT2	0.0169579849741634	-2.9265918632851	0.233689035130419	0.815349844778195	0.975084270011765	Exon	Caudate
e1153842	ENSG00000196998.17	ENSG00000196998	WDR45	-0.0068285057536142	1.05005092600814	-0.23368628009963	0.815351982238573	0.975084270011765	Exon	Caudate
e606447	ENSG00000150760.12	ENSG00000150760	DOCK1	0.0081483153075741	1.38327543914123	0.233677048544088	0.815359144449602	0.975084270011765	Exon	Caudate
e332845	ENSG00000112851.14	ENSG00000112851	ERBIN	0.0161014922640743	-1.42316846169486	0.233675877117926	0.815360053290107	0.975084270011765	Exon	Caudate
e822683	ENSG00000185880.12	ENSG00000185880	TRIM69	0.0113476373486446	-0.257108473033581	0.233674774399613	0.815360908824471	0.975084270011765	Exon	Caudate
e609703	ENSG00000177030.16	ENSG00000177030	DEAF1	-0.0092979055687963	1.05514035721055	-0.233674572170529	0.815361065722162	0.975084270011765	Exon	Caudate
e639568	ENSG00000197901.11	ENSG00000197901	SLC22A6	-0.027027707484409	-3.863564904038	-0.233663826961158	0.81536940231088	0.975089088610287	Exon	Caudate
e50577	ENSG00000117528.11	ENSG00000117528	ABCD3	-0.0083068596601724	3.23971669299235	-0.233662433228329	0.8153704836294	0.975089088610287	Exon	Caudate
e1155409	ENSG00000268350.7	ENSG00000268350	FAM156A	0.0419512174943982	-3.55577831209434	0.233656484863373	0.815375098633502	0.975090033536776	Exon	Caudate
e908211	ENSG00000103335.20	ENSG00000103335	PIEZO1	-0.0136602599470086	-1.83274536557138	-0.233654329948214	0.81537677051339	0.975090033536776	Exon	Caudate
e257980	ENSG00000174891.12	ENSG00000174891	RSRC1	0.0090702267587792	0.868398102327776	0.233649895625401	0.815380210862686	0.975090033536776	Exon	Caudate
e494451	ENSG00000077782.19	ENSG00000077782	FGFR1	0.0107793250232212	-0.728459799606878	0.233647523815499	0.815382051022135	0.975090033536776	Exon	Caudate
e278272	ENSG00000253917.4	ENSG00000253917		0.019255583770341	-3.48005206373766	0.233633801107735	0.815392697751431	0.97509799065774	Exon	Caudate
e96156	ENSG00000143469.17	ENSG00000143469	SYT14	0.007678678793244	1.66111586205029	0.233629904519254	0.815395720916322	0.97509799065774	Exon	Caudate
e455796	ENSG00000160917.14	ENSG00000160917	CPSF4	-0.0099460921979697	-1.45766807432116	-0.23362788532536	0.81539728750729	0.97509799065774	Exon	Caudate
e345307	ENSG00000129596.4	ENSG00000129596	CDO1	-0.0217759669014497	-3.13423876704878	-0.233617418827986	0.815405407947961	0.97509799065774	Exon	Caudate
e1125659	ENSG00000225783.6	ENSG00000225783	MIAT	0.0135465253718268	1.37846901006838	0.233615726001987	0.815406721330287	0.97509799065774	Exon	Caudate
e139397	ENSG00000115561.15	ENSG00000115561	CHMP3	-0.009018285873125	2.74672311371929	-0.233607536689377	0.815413075031668	0.97509799065774	Exon	Caudate
e712167	ENSG00000139613.11	ENSG00000139613	SMARCC2	-0.006041797498252	2.07676860349691	-0.233604433824092	0.815415482401671	0.97509799065774	Exon	Caudate
e411224	ENSG00000152894.14	ENSG00000152894	PTPRK	0.0112368258762079	1.20913955391975	0.233603901407645	0.815415895479201	0.97509799065774	Exon	Caudate
e384214	ENSG00000204356.12	ENSG00000204356	NELFE	-0.0075672882164273	0.854826632072412	-0.233598590858992	0.815420015693434	0.97509799065774	Exon	Caudate
e905863	ENSG00000103168.16	ENSG00000103168	TAF1C	0.0103885930240448	-1.58244818590062	0.233597959039101	0.815420505894218	0.97509799065774	Exon	Caudate
e682687	ENSG00000111321.10	ENSG00000111321	LTBR	-0.0124393378451367	-0.317426841087689	-0.233596842205098	0.81542137239593	0.97509799065774	Exon	Caudate
e297167	ENSG00000163625.15	ENSG00000163625	WDFY3	0.0055500059379078	0.0807266452592884	0.233594910624337	0.815422871023863	0.97509799065774	Exon	Caudate
e908730	ENSG00000167522.14	ENSG00000167522	ANKRD11	0.0176667653333827	-3.19673458461755	0.233589312084658	0.815427214686584	0.97509799065774	Exon	Caudate
e908831	ENSG00000167522.14	ENSG00000167522	ANKRD11	0.0176667653333827	-3.19673458461755	0.233589312084658	0.815427214686584	0.97509799065774	Exon	Caudate
e689635	ENSG00000246705.4	ENSG00000246705	H2AFJ	0.0089894048059821	0.755331059201957	0.233582651987726	0.815432381972686	0.97509799065774	Exon	Caudate
e1054934	ENSG00000073050.11	ENSG00000073050	XRCC1	0.0080482146720588	-0.942206510821506	0.233579945412852	0.815434481891383	0.97509799065774	Exon	Caudate
e611158	ENSG00000183020.13	ENSG00000183020	AP2A2	0.0079195580750266	-0.045345815225578	0.233578593961687	0.815435530426542	0.97509799065774	Exon	Caudate
e447179	ENSG00000276840.1	ENSG00000276840	PMS2P10	0.0122277879758611	-0.556697434437462	0.233574212934883	0.815438929486635	0.97509799065774	Exon	Caudate
e1126022	ENSG00000100154.14	ENSG00000100154	TTC28	0.0183016698704592	-3.35178229538228	0.233563894610921	0.815446935067319	0.97509799065774	Exon	Caudate
e531986	ENSG00000273597.1	ENSG00000273597		-0.0163772098359454	-1.85798402117905	-0.233523250093648	0.815478469733679	0.97509799065774	Exon	Caudate
e160118	ENSG00000115145.9	ENSG00000115145	STAM2	0.0051745717873928	1.00612558957859	0.233518100936739	0.815482464806728	0.97509799065774	Exon	Caudate
e379448	ENSG00000206341.7	ENSG00000206341	HLA-H	-0.0467818842912547	-0.75291501714995	-0.233517009984141	0.815483311244035	0.97509799065774	Exon	Caudate
e20417	ENSG00000158161.15	ENSG00000158161	EYA3	0.0080786420298023	-0.580508770328587	0.233516678005356	0.815483568816431	0.97509799065774	Exon	Caudate
e880045	ENSG00000013364.18	ENSG00000013364	MVP	0.0142405903038949	-1.12173863441599	0.233513707021578	0.815485873914657	0.97509799065774	Exon	Caudate
e985748	ENSG00000079134.11	ENSG00000079134	THOC1	-0.0084026212687098	-0.0431626442893364	-0.233507749052166	0.815490496531305	0.97509799065774	Exon	Caudate
e622274	ENSG00000110756.17	ENSG00000110756	HPS5	-0.0104786599002721	-0.6607412514142	-0.23350394370273	0.815493448995566	0.97509799065774	Exon	Caudate
e381122	ENSG00000213780.10	ENSG00000213780	GTF2H4	0.0112428878388219	-1.72715354975184	0.233498984244607	0.815497296904444	0.97509799065774	Exon	Caudate
e312025	ENSG00000109654.14	ENSG00000109654	TRIM2	0.0070170159357313	3.24892337813496	0.233498095245391	0.815497986655267	0.97509799065774	Exon	Caudate
e337732	ENSG00000085365.17	ENSG00000085365	SCAMP1	0.0073887883321063	2.7253878021117	0.233493836618354	0.815501290812589	0.97509799065774	Exon	Caudate
e644477	ENSG00000168056.15	ENSG00000168056	LTBP3	-0.0126266229566197	-1.6432751598756	-0.233492612223013	0.815502240789517	0.97509799065774	Exon	Caudate
e550275	ENSG00000106804.7	ENSG00000106804	C5	0.0115149797466988	-1.58393847881834	0.233488459765903	0.815505462576465	0.97509799065774	Exon	Caudate
e790103	ENSG00000133997.11	ENSG00000133997	MED6	-0.0118705558764564	-1.96712446492396	-0.233483399299415	0.815509388869268	0.97509799065774	Exon	Caudate
e417597	ENSG00000111961.17	ENSG00000111961	SASH1	-0.0159863530046036	-2.35050487261958	-0.233472235093531	0.81551805092138	0.97509799065774	Exon	Caudate
e553908	ENSG00000136854.18	ENSG00000136854	STXBP1	0.0119302338078603	4.40904155717469	0.233469325265949	0.815520308593795	0.97509799065774	Exon	Caudate
e588098	ENSG00000185009.12	ENSG00000185009	AP3M1	0.008482560935796	-0.268089859298943	0.233465542081741	0.815523243887066	0.97509799065774	Exon	Caudate
e630310	ENSG00000149179.13	ENSG00000149179	C11orf49	-0.0070980376538654	0.169454222020412	-0.233462903801194	0.815525290875138	0.97509799065774	Exon	Caudate
e988423	ENSG00000101745.16	ENSG00000101745	ANKRD12	0.0072033091744353	0.356969985941849	0.233462107303934	0.815525908861368	0.97509799065774	Exon	Caudate
e324533	ENSG00000249572.1	ENSG00000249572		-0.0208798340875927	-3.13422157356962	-0.23345929942195	0.815528087441533	0.97509799065774	Exon	Caudate
e243409	ENSG00000163406.10	ENSG00000163406	SLC15A2	0.0127776301610251	-0.319216842920944	0.233458678382943	0.815528569293623	0.97509799065774	Exon	Caudate
e1016837	ENSG00000171105.13	ENSG00000171105	INSR	-0.0118701415829358	-1.74608921696223	-0.233456236889743	0.815530463601406	0.97509799065774	Exon	Caudate
e479370	ENSG00000055609.17	ENSG00000055609	KMT2C	0.0070590663728596	0.907481554612717	0.233446375173392	0.815538115129141	0.97509799065774	Exon	Caudate
e111011	ENSG00000134330.18	ENSG00000134330	IAH1	0.0067248440095691	1.30354005870344	0.233441043754841	0.815542251687928	0.97509799065774	Exon	Caudate
e427561	ENSG00000086232.12	ENSG00000086232	EIF2AK1	-0.0043759632732544	2.11039636365692	-0.233437247027438	0.815545197508581	0.97509799065774	Exon	Caudate
e240470	ENSG00000163608.14	ENSG00000163608	NEPRO	-0.0084258078116984	-0.959345545837701	-0.233435407318877	0.815546624910254	0.97509799065774	Exon	Caudate
e240519	ENSG00000163608.14	ENSG00000163608	NEPRO	-0.0084258078116984	-0.959345545837701	-0.233435407318877	0.815546624910254	0.97509799065774	Exon	Caudate
e240561	ENSG00000163608.14	ENSG00000163608	NEPRO	-0.0084258078116984	-0.959345545837701	-0.233435407318877	0.815546624910254	0.97509799065774	Exon	Caudate
e240566	ENSG00000163608.14	ENSG00000163608	NEPRO	-0.0084258078116984	-0.959345545837701	-0.233435407318877	0.815546624910254	0.97509799065774	Exon	Caudate
e981684	ENSG00000184009.9	ENSG00000184009	ACTG1	0.0068507921053862	5.54841451056698	0.233432418740804	0.815548943703482	0.97509799065774	Exon	Caudate
e347842	ENSG00000113368.11	ENSG00000113368	LMNB1	-0.0145975916817047	-2.36536226707862	-0.233431080847514	0.81554998175549	0.97509799065774	Exon	Caudate
e954855	ENSG00000141295.13	ENSG00000141295	SCRN2	0.0064771706241253	0.643445303210026	0.233426334012557	0.81555366475854	0.97509799065774	Exon	Caudate
e92868	ENSG00000198625.12	ENSG00000198625	MDM4	0.0126711212600868	-1.06273393451869	0.233426246246235	0.815553732855244	0.97509799065774	Exon	Caudate
e1108582	ENSG00000159200.17	ENSG00000159200	RCAN1	-0.0206428003456289	-3.45815328159626	-0.233425348442953	0.815554429448765	0.97509799065774	Exon	Caudate
e881529	ENSG00000183604.14	ENSG00000183604	SMG1P5	-0.0326337713690952	-3.61539331062626	-0.233421936203957	0.815557076960557	0.97509799065774	Exon	Caudate
e757357	ENSG00000102796.10	ENSG00000102796	DHRS12	-0.0123409562552641	-1.93872666148496	-0.233419155441582	0.815559234519428	0.97509799065774	Exon	Caudate
e869399	ENSG00000250251.6	ENSG00000250251	PKD1P6	0.0120512537999266	-1.57108723206431	0.233416846096791	0.815561026312337	0.97509799065774	Exon	Caudate
e147156	ENSG00000186522.14	ENSG00000186522	SEPT10	0.012717584617025	0.567154324337437	0.233413043267818	0.81556397688381	0.97509799065774	Exon	Caudate
e442858	ENSG00000234444.9	ENSG00000234444	ZNF736	0.0170205502990739	-2.98255294133383	0.233403865635171	0.815571097714747	0.97509799065774	Exon	Caudate
e1101425	ENSG00000075043.18	ENSG00000075043	KCNQ2	0.0279583202962128	-4.20831028364168	0.233399594410646	0.815574411719214	0.97509799065774	Exon	Caudate
e1018464	ENSG00000090661.11	ENSG00000090661	CERS4	0.0194209300444386	-3.34535277328829	0.23339341731026	0.815579204481377	0.97509799065774	Exon	Caudate
e247698	ENSG00000129071.9	ENSG00000129071	MBD4	0.0060354696956136	0.347736543621839	0.233390038313801	0.815581826220295	0.97509799065774	Exon	Caudate
e633122	ENSG00000149136.8	ENSG00000149136	SSRP1	-0.0056337655945287	0.804928563355328	-0.233378030268802	0.815591143192347	0.97509799065774	Exon	Caudate
e463235	ENSG00000105856.13	ENSG00000105856	HBP1	0.0083008563967304	0.459708994504069	0.233373614223213	0.815594569582936	0.97509799065774	Exon	Caudate
e544992	ENSG00000095380.10	ENSG00000095380	NANS	-0.0089482973723718	-0.11474143321179	-0.233372313808509	0.81559557856973	0.97509799065774	Exon	Caudate
e1160100	ENSG00000147099.19	ENSG00000147099	HDAC8	-0.0072188040088419	-0.66565932070488	-0.233371328625401	0.815596342969739	0.97509799065774	Exon	Caudate
e1069587	ENSG00000213020.8	ENSG00000213020	ZNF611	-0.008506976147874	-0.669720814073258	-0.233368450031536	0.815598576461314	0.97509799065774	Exon	Caudate
e355318	ENSG00000113119.12	ENSG00000113119	TMCO6	0.016477888141418	-2.79386374017187	0.233368272149276	0.815598714479628	0.97509799065774	Exon	Caudate
e136255	ENSG00000115289.13	ENSG00000115289	PCGF1	-0.008236780137066	-0.397617179142186	-0.233366438857039	0.815600136925928	0.97509799065774	Exon	Caudate
e566989	ENSG00000067057.16	ENSG00000067057	PFKP	0.0086395996469566	1.3744673096	0.233362450639388	0.815603231374915	0.97509799065774	Exon	Caudate
e637983	ENSG00000149499.11	ENSG00000149499	EML3	-0.0115541871971886	-1.16443141942175	-0.233357464702861	0.815607099955765	0.97509799065774	Exon	Caudate
e226581	ENSG00000243989.8	ENSG00000243989	ACY1	0.0125736105588351	-1.81892374688225	0.233352009342849	0.815611332766778	0.97509799065774	Exon	Caudate
e258160	ENSG00000178053.17	ENSG00000178053	MLF1	0.0090482319901525	0.913640303589731	0.233349379104324	0.81561337356942	0.97509799065774	Exon	Caudate
e545566	ENSG00000119508.17	ENSG00000119508	NR4A3	0.0329719576416316	-2.24027375468399	0.233340725425435	0.815620087969608	0.97509799065774	Exon	Caudate
e407156	ENSG00000185250.15	ENSG00000185250	PPIL6	0.011990415241258	-0.791225046337969	0.233339029267889	0.815621404021945	0.97509799065774	Exon	Caudate
e938059	ENSG00000108666.9	ENSG00000108666	C17orf75	0.0076146644601314	-0.233301340419129	0.233330013754384	0.815628399187292	0.97509799065774	Exon	Caudate
e351665	ENSG00000145832.12	ENSG00000145832	SLC25A48	0.0173875293647979	-2.23552985797755	0.23332757500201	0.815630291425481	0.97509799065774	Exon	Caudate
e50906	ENSG00000152078.9	ENSG00000152078	TMEM56	0.0187725673690464	-3.08319082869052	0.23332244578803	0.81563427120763	0.97509799065774	Exon	Caudate
e912102	ENSG00000174238.14	ENSG00000174238	PITPNA	-0.0169635928691387	-2.98429174556102	-0.233321916303118	0.815634682037827	0.97509799065774	Exon	Caudate
e1056521	ENSG00000224916.8	ENSG00000224916	APOC4-APOC2	-0.0232797794375498	0.553856824979793	-0.233321084078568	0.815635327765446	0.97509799065774	Exon	Caudate
e881209	ENSG00000102882.11	ENSG00000102882	MAPK3	-0.006595777098146	1.17081088846587	-0.233311282165141	0.815642933133591	0.97509799065774	Exon	Caudate
e1064854	ENSG00000169169.14	ENSG00000169169	CPT1C	0.0095614410572818	-0.0727148028239859	0.233311147946759	0.815643037274624	0.97509799065774	Exon	Caudate
e1072345	ENSG00000186818.12	ENSG00000186818	LILRB4	0.0214347422188934	-2.66059765483751	0.233308985103102	0.815644715441435	0.97509799065774	Exon	Caudate
e1051330	ENSG00000090006.17	ENSG00000090006	LTBP4	-0.0158124075401037	-2.42419094717457	-0.233307564453227	0.815645817734917	0.97509799065774	Exon	Caudate
e665545	ENSG00000204381.11	ENSG00000204381	LAYN	0.0163596105834297	-1.62603993903001	0.233306854855015	0.815646368317924	0.97509799065774	Exon	Caudate
e544290	ENSG00000196597.11	ENSG00000196597	ZNF782	0.0063343807928078	1.78508702085554	0.233295288899146	0.815655342449747	0.97509799065774	Exon	Caudate
e277916	ENSG00000197386.10	ENSG00000197386	HTT	0.0076174432948172	0.750057177038391	0.233294249175576	0.815656149182044	0.97509799065774	Exon	Caudate
e277918	ENSG00000197386.10	ENSG00000197386	HTT	0.0076174432948172	0.750057177038391	0.233294249175576	0.815656149182044	0.97509799065774	Exon	Caudate
e74275	ENSG00000163468.14	ENSG00000163468	CCT3	0.0066802771476077	1.9869219415626	0.23329207036714	0.815657839742731	0.97509799065774	Exon	Caudate
e772492	ENSG00000100897.17	ENSG00000100897	DCAF11	-0.0060047209760803	1.43315681824412	-0.233290636252498	0.815658952488037	0.97509799065774	Exon	Caudate
e798848	ENSG00000066427.21	ENSG00000066427	ATXN3	0.0081627971468417	-0.441174244577014	0.233288868978948	0.815660323735513	0.97509799065774	Exon	Caudate
e782105	ENSG00000198252.11	ENSG00000198252	STYX	-0.0101204244175748	-1.18785050908612	-0.233288372588629	0.815660708890461	0.97509799065774	Exon	Caudate
e936437	ENSG00000108582.11	ENSG00000108582	CPD	0.0086337216398283	0.0477940251071337	0.233283843270017	0.815664223242841	0.97509799065774	Exon	Caudate
e1010536	ENSG00000176619.11	ENSG00000176619	LMNB2	0.0136857419343744	-2.30736295908699	0.233281953141016	0.815665689817597	0.97509799065774	Exon	Caudate
e596289	ENSG00000172987.12	ENSG00000172987	HPSE2	0.0139489961966248	-0.699308870546997	0.233281095366359	0.815666355375907	0.97509799065774	Exon	Caudate
e984477	ENSG00000178927.17	ENSG00000178927	C17orf62	0.0130918678011637	-2.11341898894363	0.233278785901219	0.815668147320064	0.97509799065774	Exon	Caudate
e984483	ENSG00000178927.17	ENSG00000178927	C17orf62	0.0130918678011637	-2.11341898894363	0.233278785901219	0.815668147320064	0.97509799065774	Exon	Caudate
e984507	ENSG00000178927.17	ENSG00000178927	C17orf62	0.0130918678011637	-2.11341898894363	0.233278785901219	0.815668147320064	0.97509799065774	Exon	Caudate
e984581	ENSG00000178927.17	ENSG00000178927	C17orf62	0.0130918678011637	-2.11341898894363	0.233278785901219	0.815668147320064	0.97509799065774	Exon	Caudate
e984602	ENSG00000178927.17	ENSG00000178927	C17orf62	0.0130918678011637	-2.11341898894363	0.233278785901219	0.815668147320064	0.97509799065774	Exon	Caudate
e984611	ENSG00000178927.17	ENSG00000178927	C17orf62	0.0130918678011637	-2.11341898894363	0.233278785901219	0.815668147320064	0.97509799065774	Exon	Caudate
e984617	ENSG00000178927.17	ENSG00000178927	C17orf62	0.0130918678011637	-2.11341898894363	0.233278785901219	0.815668147320064	0.97509799065774	Exon	Caudate
e984670	ENSG00000178927.17	ENSG00000178927	C17orf62	0.0130918678011637	-2.11341898894363	0.233278785901219	0.815668147320064	0.97509799065774	Exon	Caudate
e984672	ENSG00000178927.17	ENSG00000178927	C17orf62	0.0130918678011637	-2.11341898894363	0.233278785901219	0.815668147320064	0.97509799065774	Exon	Caudate
e507694	ENSG00000265817.1	ENSG00000265817	FSBP	-0.0083862630712542	-0.131302956583831	-0.233276245877944	0.815670118158404	0.97509799065774	Exon	Caudate
e934818	ENSG00000167536.13	ENSG00000167536	DHRS13	0.0203932848200119	-3.17696918568656	0.23327553385469	0.815670670627067	0.97509799065774	Exon	Caudate
e1095022	ENSG00000158296.13	ENSG00000158296	SLC13A3	0.0169178120868529	-1.85937929266144	0.233274323403815	0.815671609832806	0.97509799065774	Exon	Caudate
e907148	ENSG00000103264.16	ENSG00000103264	FBXO31	0.0074713618516089	4.00477375118395	0.233255154518207	0.815686483274304	0.975102180233383	Exon	Caudate
e916144	ENSG00000141503.15	ENSG00000141503	MINK1	0.0064519833339026	3.77750148921787	0.23325179109035	0.815689093018046	0.975102180233383	Exon	Caudate
e115422	ENSG00000084731.14	ENSG00000084731	KIF3C	0.0154798780793177	-1.07823661529072	0.233248245986384	0.815691843729746	0.975102180233383	Exon	Caudate
e725889	ENSG00000136040.8	ENSG00000136040	PLXNC1	0.0107690516097603	-1.430987149722	0.233240514914712	0.815697842419078	0.975102180233383	Exon	Caudate
e740007	ENSG00000110917.7	ENSG00000110917	MLEC	-0.0060128815362198	1.3942437512189	-0.233238436781401	0.815699454885105	0.975102180233383	Exon	Caudate
e527882	ENSG00000164946.19	ENSG00000164946	FREM1	0.0260202954125655	-3.70000568752436	0.233234376466105	0.815702605368827	0.975102180233383	Exon	Caudate
e807334	ENSG00000182809.10	ENSG00000182809	CRIP2	0.0137726149724407	-0.943894540151378	0.233231547135564	0.815704800707451	0.975102180233383	Exon	Caudate
e875181	ENSG00000103365.15	ENSG00000103365	GGA2	0.0102763264688087	-1.25362966591649	0.23323003983998	0.815705970251216	0.975102180233383	Exon	Caudate
e1169415	ENSG00000165675.16	ENSG00000165675	ENOX2	-0.008438593008068	-0.661111814555319	-0.233228913631021	0.815706844101762	0.975102180233383	Exon	Caudate
e874812	ENSG00000237296.9	ENSG00000237296	SMG1P1	0.0090722629377133	2.19946792769898	0.233220782324777	0.81571315336972	0.975102180233383	Exon	Caudate
e1109271	ENSG00000182670.13	ENSG00000182670	TTC3	0.0067924480105131	1.64408295582042	0.233220713082026	0.815713207096818	0.975102180233383	Exon	Caudate
e965349	ENSG00000008283.15	ENSG00000008283	CYB561	0.012777883016863	-0.8309937067229	0.233216727535391	0.815716299578756	0.975102180233383	Exon	Caudate
e235224	ENSG00000185008.17	ENSG00000185008	ROBO2	0.01158105105643	0.921162394059087	0.233212152434333	0.815719849513771	0.975102180233383	Exon	Caudate
e1009529	ENSG00000079313.12	ENSG00000079313	REXO1	-0.0107845186826158	0.646246034572719	-0.233210350214645	0.815721247902017	0.975102180233383	Exon	Caudate
e827957	ENSG00000181827.14	ENSG00000181827	RFX7	-0.0143845252220405	-2.48510477465213	-0.233210018604619	0.815721505206762	0.975102180233383	Exon	Caudate
e823169	ENSG00000138606.19	ENSG00000138606	SHF	-0.0103427293747685	-0.0415080386609266	-0.233207912866851	0.815723139103304	0.975102180233383	Exon	Caudate
e760253	ENSG00000234377.7	ENSG00000234377	RNF219-AS1	0.0151286712127322	-0.815848277501456	0.233206792194321	0.815724008662511	0.975102180233383	Exon	Caudate
e315892	ENSG00000245213.6	ENSG00000245213		0.0148251751001308	-1.56643724879549	0.233204539564488	0.815725756537764	0.975102180233383	Exon	Caudate
e112605	ENSG00000079785.14	ENSG00000079785	DDX1	0.0053369462733877	1.43324624509071	0.233201009623904	0.815728495514169	0.975102180233383	Exon	Caudate
e201066	ENSG00000227110.6	ENSG00000227110	LMCD1-AS1	0.022397932430599	-3.25123014078366	0.233200357758357	0.815729001314532	0.975102180233383	Exon	Caudate
e774470	ENSG00000196943.12	ENSG00000196943	NOP9	0.010793129768952	-0.980312525802051	0.2331889922068	0.81573782017019	0.975109501297519	Exon	Caudate
e132555	ENSG00000116005.11	ENSG00000116005	PCYOX1	0.0081562917819081	-0.822802139374705	0.233183049865303	0.815742431011791	0.975111792191071	Exon	Caudate
e370026	ENSG00000234284.6	ENSG00000234284	ZNF879	-0.0133020354631395	-2.65951215055766	-0.233174971498479	0.815748699269999	0.975116064284488	Exon	Caudate
e28156	ENSG00000090621.13	ENSG00000090621	PABPC4	-0.0072443523213589	0.168703203183114	-0.233171229145814	0.815751603082827	0.975116128422068	Exon	Caudate
e799295	ENSG00000165934.12	ENSG00000165934	CPSF2	-0.007104486825036	0.309227549793954	-0.233167824164894	0.815754245120182	0.975116128422068	Exon	Caudate
e446484	ENSG00000006704.10	ENSG00000006704	GTF2IRD1	0.0131962151517415	-2.46517927206029	0.233146830997441	0.815770534459844	0.975116128422068	Exon	Caudate
e696433	ENSG00000139117.13	ENSG00000139117	CPNE8	-0.0158003669869777	-2.28230602217299	-0.233143368051244	0.815773221489717	0.975116128422068	Exon	Caudate
e397263	ENSG00000151914.19	ENSG00000151914	DST	0.0067985304742672	3.14055784500583	0.233140390642036	0.815775531774962	0.975116128422068	Exon	Caudate
e233323	ENSG00000151276.23	ENSG00000151276	MAGI1	0.0142968780943663	-2.07321573139458	0.233139997845724	0.815775836560706	0.975116128422068	Exon	Caudate
e737456	ENSG00000089060.11	ENSG00000089060	SLC8B1	0.010179795742291	-1.03923167649276	0.233134242951803	0.81578030200713	0.975116128422068	Exon	Caudate
e253284	ENSG00000069849.10	ENSG00000069849	ATP1B3	-0.0138271015020861	-1.39266655200243	-0.233132204939488	0.815781883381733	0.975116128422068	Exon	Caudate
e380497	ENSG00000137337.14	ENSG00000137337	MDC1	0.0104061064401601	-1.61607149321509	0.23313011807899	0.81578350266036	0.975116128422068	Exon	Caudate
e1152029	ENSG00000197779.13	ENSG00000197779	ZNF81	-0.0185382526744215	-3.54539904605177	-0.233126156991937	0.815786576228594	0.975116128422068	Exon	Caudate
e497839	ENSG00000253729.7	ENSG00000253729	PRKDC	0.00541471122148	0.747025819891095	0.23312426640752	0.81578804321079	0.975116128422068	Exon	Caudate
e969722	ENSG00000154258.16	ENSG00000154258	ABCA9	-0.0155375901106361	-2.47954611545286	-0.23312384429511	0.815788370745256	0.975116128422068	Exon	Caudate
e235908	ENSG00000179097.5	ENSG00000179097	HTR1F	-0.011563136352513	-0.918096791312901	-0.233123599554346	0.815788560649746	0.975116128422068	Exon	Caudate
e737858	ENSG00000123066.7	ENSG00000123066	MED13L	0.0071898581418968	-0.337098874409348	0.233119425802709	0.815791799238077	0.975116128422068	Exon	Caudate
e1120788	ENSG00000241973.10	ENSG00000241973	PI4KA	0.0093149018199164	1.27894914727051	0.233118748841424	0.815792324520929	0.975116128422068	Exon	Caudate
e1087923	ENSG00000088298.12	ENSG00000088298	EDEM2	0.007873236917035	-0.796261732189569	0.233116582398249	0.815794005556244	0.975116128422068	Exon	Caudate
e206504	ENSG00000131373.14	ENSG00000131373	HACL1	0.0077963498548675	-0.685685458347474	0.233115351247146	0.815794960859077	0.975116128422068	Exon	Caudate
e217895	ENSG00000114648.11	ENSG00000114648	KLHL18	0.0070198751020053	1.03462003640877	0.233111283336276	0.815798117327179	0.975116128422068	Exon	Caudate
e1069333	ENSG00000167555.13	ENSG00000167555	ZNF528	0.0104477446909018	-1.10577797624916	0.233108926363867	0.815799946205453	0.975116128422068	Exon	Caudate
e218865	ENSG00000164050.12	ENSG00000164050	PLXNB1	-0.0089825198959759	3.25445350622689	-0.233090123361685	0.815814536315659	0.975130347198422	Exon	Caudate
e176735	ENSG00000115541.10	ENSG00000115541	HSPE1	0.01230052866055	0.601353127064768	0.233081736537378	0.815821044057265	0.975130642862927	Exon	Caudate
e377917	ENSG00000124508.16	ENSG00000124508	BTN2A2	-0.0125326519652788	-1.41103787860187	-0.233080323444864	0.815822140545177	0.975130642862927	Exon	Caudate
e431604	ENSG00000196683.10	ENSG00000196683	TOMM7	0.0078242232496945	3.76010274526009	0.233078487769261	0.815823564936612	0.975130642862927	Exon	Caudate
e658979	ENSG00000171204.12	ENSG00000171204	TMEM126B	-0.0085426243671831	-0.155826607316257	-0.233075914882205	0.81582556136788	0.975130642862927	Exon	Caudate
e837024	ENSG00000067225.17	ENSG00000067225	PKM	0.0077487602169488	2.90739200563003	0.233062657634707	0.81583584834582	0.975134180119196	Exon	Caudate
e549081	ENSG00000196739.14	ENSG00000196739	COL27A1	-0.0261764815417087	-3.77989063409288	-0.233059133491401	0.815838582914629	0.975134180119196	Exon	Caudate
e893150	ENSG00000166548.15	ENSG00000166548	TK2	0.0042281122493132	3.05813494212049	0.233055822170139	0.815841152345633	0.975134180119196	Exon	Caudate
e1030225	ENSG00000011243.17	ENSG00000011243	AKAP8L	-0.0130241072559901	-1.84829365150965	-0.233055756297767	0.815841203459545	0.975134180119196	Exon	Caudate
e260413	ENSG00000085274.15	ENSG00000085274	MYNN	0.008083158419351	-0.804282674838454	0.233054738897551	0.815841992915117	0.975134180119196	Exon	Caudate
e449376	ENSG00000127955.15	ENSG00000127955	GNAI1	0.0159987150086148	1.00024789568283	0.233047602582035	0.81584753037159	0.975135339737175	Exon	Caudate
e295164	ENSG00000163291.14	ENSG00000163291	PAQR3	0.0083437517760059	-0.596261877873087	0.233045943986208	0.815848817367886	0.975135339737175	Exon	Caudate
e71049	ENSG00000163463.11	ENSG00000163463	KRTCAP2	-0.0056967829705472	1.37254656747367	-0.233043071340998	0.815851046413468	0.975135339737175	Exon	Caudate
e43100	ENSG00000184588.17	ENSG00000184588	PDE4B	0.0142034136864349	-0.664821672009509	0.233031709935519	0.815859862376091	0.975138904439024	Exon	Caudate
e54292	ENSG00000143126.7	ENSG00000143126	CELSR2	0.009211121624384	0.680928950228664	0.233026929906181	0.815863571480524	0.975138904439024	Exon	Caudate
e995263	ENSG00000153391.15	ENSG00000153391	INO80C	-0.0092575969853505	-1.21074465688768	-0.233019584473294	0.815869271239739	0.975138904439024	Exon	Caudate
e736765	ENSG00000111331.12	ENSG00000111331	OAS3	-0.0199499938281635	-2.18456826071332	-0.233012069081349	0.815875102890439	0.975138904439024	Exon	Caudate
e1006122	ENSG00000129946.10	ENSG00000129946	SHC2	0.01527438426213	-1.4464103370218	0.233009978990199	0.815876724721381	0.975138904439024	Exon	Caudate
e479133	ENSG00000106617.13	ENSG00000106617	PRKAG2	0.0128572816683703	-0.979615895496316	0.233009164217453	0.815877356954142	0.975138904439024	Exon	Caudate
e286766	ENSG00000163281.11	ENSG00000163281	GNPDA2	-0.007061717864549	0.0025394550107228	-0.233005912626805	0.815879880066407	0.975138904439024	Exon	Caudate
e209776	ENSG00000163527.9	ENSG00000163527	STT3B	0.0082132103365185	-0.183494145549361	0.233005449923868	0.81588023910667	0.975138904439024	Exon	Caudate
e40354	ENSG00000162601.9	ENSG00000162601	MYSM1	-0.0139742286740632	-1.92762596164878	-0.233004044249871	0.815881329857628	0.975138904439024	Exon	Caudate
e157060	ENSG00000115947.13	ENSG00000115947	ORC4	0.0074098027298794	0.188802115648409	0.232999516701762	0.815884843069703	0.975138904439024	Exon	Caudate
e750313	ENSG00000186184.16	ENSG00000186184	POLR1D	-0.0068347695230655	0.0243348021430894	-0.232997425951209	0.815886465417072	0.975138904439024	Exon	Caudate
e1162972	ENSG00000102393.9	ENSG00000102393	GLA	0.0102234843175422	-1.27328509059349	0.232996893426144	0.815886878637532	0.975138904439024	Exon	Caudate
e530921	ENSG00000281128.1	ENSG00000281128	PTENP1-AS	0.0178533808988527	-2.98731123504179	0.232988453719667	0.815893427555635	0.975138904439024	Exon	Caudate
e725758	ENSG00000169372.12	ENSG00000169372	CRADD	-0.0157704243012912	-3.01294590785682	-0.232987405101074	0.81589424124802	0.975138904439024	Exon	Caudate
e252328	ENSG00000051382.8	ENSG00000051382	PIK3CB	0.0092615472977325	0.703838618135436	0.232984547251843	0.815896458842896	0.975138904439024	Exon	Caudate
e732483	ENSG00000110880.10	ENSG00000110880	CORO1C	-0.0089490595348882	2.38219312996232	-0.232980193935745	0.815899836872604	0.975138904439024	Exon	Caudate
e640865	ENSG00000149782.11	ENSG00000149782	PLCB3	-0.0155217018479014	-2.70310731438261	-0.232978036420537	0.815901511034518	0.975138904439024	Exon	Caudate
e613279	ENSG00000205531.12	ENSG00000205531	NAP1L4	-0.0154859009975504	-2.64425629572282	-0.232973735683784	0.815904848269442	0.975138904439024	Exon	Caudate
e87247	ENSG00000116406.18	ENSG00000116406	EDEM3	0.0060794158354918	0.770746899668522	0.232971869379491	0.815906296463253	0.975138904439024	Exon	Caudate
e211924	ENSG00000144674.16	ENSG00000144674	GOLGA4	0.0067195729262868	0.769798238690731	0.232969315238529	0.815908278397849	0.975138904439024	Exon	Caudate
e564311	ENSG00000177239.14	ENSG00000177239	MAN1B1	-0.0074071958737404	-0.522118847426238	-0.232966307638495	0.815910612204212	0.975138904439024	Exon	Caudate
e863450	ENSG00000005339.14	ENSG00000005339	CREBBP	-0.0084849940748554	2.19884452167653	-0.232954611377949	0.815919688163064	0.97514109289073	Exon	Caudate
e742008	ENSG00000130779.19	ENSG00000130779	CLIP1	-0.0065680045001906	0.706916772541775	-0.232934954403615	0.815934941460698	0.97514109289073	Exon	Caudate
e269792	ENSG00000180611.6	ENSG00000180611	MB21D2	-0.0119927503544694	-2.21112351842228	-0.232933085180429	0.815936391932616	0.97514109289073	Exon	Caudate
e361818	ENSG00000155506.16	ENSG00000155506	LARP1	-0.0079556845963783	0.331837910200165	-0.232930740065025	0.815938211686263	0.97514109289073	Exon	Caudate
e1073753	ENSG00000105063.18	ENSG00000105063	PPP6R1	0.0091393043847249	1.47184880238598	0.232927758715337	0.815940525143987	0.97514109289073	Exon	Caudate
e179830	ENSG00000163596.16	ENSG00000163596	ICA1L	0.0075024207641436	0.31936863413202	0.232922842241546	0.815944340216334	0.97514109289073	Exon	Caudate
e1110989	ENSG00000183067.5	ENSG00000183067	IGSF5	-0.0140913798599007	-1.74505114499233	-0.232912406353388	0.815952438243777	0.97514109289073	Exon	Caudate
e880022	ENSG00000013364.18	ENSG00000013364	MVP	0.0133159620087497	-0.685282943094079	0.232912056745859	0.815952709532132	0.97514109289073	Exon	Caudate
e125607	ENSG00000068781.21	ENSG00000068781	STON1-GTF2A1L	0.0202403171606313	0.0883734385088384	0.232909438584096	0.815954741173285	0.97514109289073	Exon	Caudate
e174926	ENSG00000151690.14	ENSG00000151690	MFSD6	-0.0087212374599917	0.971600077736977	-0.232909306107549	0.815954843972468	0.97514109289073	Exon	Caudate
e10802	ENSG00000142621.19	ENSG00000142621	FHAD1	-0.0405873454297689	-4.2270009841763	-0.232899952602687	0.815962102115497	0.97514109289073	Exon	Caudate
e938830	ENSG00000092871.16	ENSG00000092871	RFFL	-0.0136009591943488	-0.205107214863832	-0.232897959597548	0.815963648651873	0.97514109289073	Exon	Caudate
e964318	ENSG00000141376.21	ENSG00000141376	BCAS3	0.007495289411854	0.232395305645143	0.232894210670992	0.815966557753844	0.97514109289073	Exon	Caudate
e1145459	ENSG00000165197.4	ENSG00000165197	VEGFD	0.0199058194564151	-3.59501104152709	0.232888097718125	0.815971301304681	0.97514109289073	Exon	Caudate
e646713	ENSG00000254986.7	ENSG00000254986	DPP3	-0.0117753870375133	-2.05148943492237	-0.232882891507427	0.815975341243852	0.97514109289073	Exon	Caudate
e194941	ENSG00000198612.10	ENSG00000198612	COPS8	0.0059153907671904	1.59912027222117	0.232882134806046	0.815975928432858	0.97514109289073	Exon	Caudate
e431617	ENSG00000196683.10	ENSG00000196683	TOMM7	0.0078328616151812	3.76110627858606	0.232879136406849	0.81597825514701	0.97514109289073	Exon	Caudate
e305666	ENSG00000260404.3	ENSG00000260404		0.0111569163153875	-1.30480210060132	0.232877946501585	0.815979178496634	0.97514109289073	Exon	Caudate
e961849	ENSG00000005379.15	ENSG00000005379	TSPOAP1	-0.010627870017983	0.595086250368915	-0.232876094361228	0.815980615731816	0.97514109289073	Exon	Caudate
e959836	ENSG00000008294.20	ENSG00000008294	SPAG9	0.0060624325638964	2.16180664951514	0.232874420760276	0.815981914423436	0.97514109289073	Exon	Caudate
e1151543	ENSG00000102225.15	ENSG00000102225	CDK16	-0.0062521734173808	1.4265896542437	-0.232868827334535	0.815986254849561	0.97514109289073	Exon	Caudate
e684347	ENSG00000111664.10	ENSG00000111664	GNB3	0.0248849977849306	-3.94054582209434	0.232861545011576	0.815991905846605	0.97514109289073	Exon	Caudate
e622272	ENSG00000110756.17	ENSG00000110756	HPS5	-0.0107408651412932	-1.23797472246263	-0.232859935810985	0.815993154568651	0.97514109289073	Exon	Caudate
e309517	ENSG00000109452.12	ENSG00000109452	INPP4B	0.0084510682705525	-0.298724873149893	0.232858514281932	0.815994257660027	0.97514109289073	Exon	Caudate
e625050	ENSG00000109911.17	ENSG00000109911	ELP4	-0.0081226375143902	-0.414993780376769	-0.232836105780238	0.816011646466585	0.97514109289073	Exon	Caudate
e737927	ENSG00000258102.3	ENSG00000258102	MAP1LC3B2	-0.0186715679322118	-3.04236879309447	-0.232832830303682	0.816014188216127	0.97514109289073	Exon	Caudate
e753962	ENSG00000172766.18	ENSG00000172766	NAA16	0.0086733864020023	0.555509978906592	0.232831364010374	0.816015326051292	0.97514109289073	Exon	Caudate
e66413	ENSG00000163156.11	ENSG00000163156	SCNM1	0.0056779570437998	0.630888229459707	0.232830456974046	0.816016029906456	0.97514109289073	Exon	Caudate
e870602	ENSG00000103489.11	ENSG00000103489	XYLT1	-0.0093611373339515	-0.88940887103965	-0.232830442197725	0.8160160413728	0.97514109289073	Exon	Caudate
e391594	ENSG00000112559.13	ENSG00000112559	MDFI	0.0224888889210798	-3.1329034785558	0.232830311510654	0.816016142785256	0.97514109289073	Exon	Caudate
e551498	ENSG00000165209.18	ENSG00000165209	STRBP	0.0076329589147943	1.08633475472861	0.232828832703201	0.816017290332002	0.97514109289073	Exon	Caudate
e398028	ENSG00000112200.16	ENSG00000112200	ZNF451	0.0080224243798984	0.448214880098275	0.232825572588969	0.816019820164767	0.97514109289073	Exon	Caudate
e216535	ENSG00000211456.10	ENSG00000211456	SACM1L	-0.0127126501972006	-2.12369416669618	-0.232820582523934	0.816023692434656	0.97514109289073	Exon	Caudate
e216554	ENSG00000211456.10	ENSG00000211456	SACM1L	-0.0127126501972006	-2.12369416669618	-0.232820582523934	0.816023692434656	0.97514109289073	Exon	Caudate
e216558	ENSG00000211456.10	ENSG00000211456	SACM1L	-0.0127126501972006	-2.12369416669618	-0.232820582523934	0.816023692434656	0.97514109289073	Exon	Caudate
e564439	ENSG00000176978.13	ENSG00000176978	DPP7	0.0211638402860172	-2.95224344667947	0.232817766432593	0.816025877711915	0.97514109289073	Exon	Caudate
e564467	ENSG00000176978.13	ENSG00000176978	DPP7	0.0211638402860172	-2.95224344667947	0.232817766432593	0.816025877711915	0.97514109289073	Exon	Caudate
e564472	ENSG00000176978.13	ENSG00000176978	DPP7	0.0211638402860172	-2.95224344667947	0.232817766432593	0.816025877711915	0.97514109289073	Exon	Caudate
e1139176	ENSG00000093000.18	ENSG00000093000	NUP50	-0.0164447637130277	-2.97541383899042	-0.232816887830005	0.816026559504815	0.97514109289073	Exon	Caudate
e218356	ENSG00000132153.14	ENSG00000132153	DHX30	0.0045017418027347	1.40108763924234	0.232816496380459	0.816026863268501	0.97514109289073	Exon	Caudate
e240581	ENSG00000163608.14	ENSG00000163608	NEPRO	-0.0084196147018227	-0.962104297438534	-0.232814293154312	0.816028572965971	0.97514109289073	Exon	Caudate
e346246	ENSG00000133835.14	ENSG00000133835	HSD17B4	0.0076592108706579	2.22933837982272	0.232810618494698	0.816031424493747	0.97514109289073	Exon	Caudate
e601041	ENSG00000023041.11	ENSG00000023041	ZDHHC6	-0.0099438568502405	-1.66098300887376	-0.232807912674695	0.81603352420568	0.97514109289073	Exon	Caudate
e396533	ENSG00000112146.16	ENSG00000112146	FBXO9	0.0083904381648358	2.60182779353613	0.232806140480206	0.816034899426447	0.97514109289073	Exon	Caudate
e698219	ENSG00000151239.13	ENSG00000151239	TWF1	0.0071024586440234	0.898717189306806	0.23280553857496	0.816035366504315	0.97514109289073	Exon	Caudate
e546592	ENSG00000148143.12	ENSG00000148143	ZNF462	0.0068630098946872	0.609881236394173	0.232804222075034	0.816036388107168	0.97514109289073	Exon	Caudate
e1086164	ENSG00000149600.11	ENSG00000149600	COMMD7	0.0080031636688314	-0.528676690132804	0.232785802169153	0.816050681971795	0.975154446013365	Exon	Caudate
e479969	ENSG00000157212.18	ENSG00000157212	PAXIP1	0.0197103353660308	-2.93667172238709	0.232782204497712	0.816053473775455	0.975154446013365	Exon	Caudate
e498943	ENSG00000187735.12	ENSG00000187735	TCEA1	0.0107534794264764	0.834100900667911	0.23277940526223	0.816055645992075	0.975154446013365	Exon	Caudate
e1069724	ENSG00000182986.12	ENSG00000182986	ZNF320	0.0054322643860064	2.78410315616048	0.232760743114957	0.816070127920529	0.975162341200722	Exon	Caudate
e1117617	ENSG00000243156.7	ENSG00000243156	MICAL3	0.0106591474427004	-0.396622623036258	0.232758657569231	0.816071746319347	0.975162341200722	Exon	Caudate
e716632	ENSG00000135446.16	ENSG00000135446	CDK4	0.0088039740487179	-0.141124065648591	0.232743185612457	0.816083752696164	0.975162341200722	Exon	Caudate
e1170819	ENSG00000198689.10	ENSG00000198689	SLC9A6	-0.0076437965071501	4.36531966770978	-0.232736430749489	0.816088994543825	0.975162341200722	Exon	Caudate
e11262	ENSG00000197312.11	ENSG00000197312	DDI2	-0.0045822026481842	3.53046702819083	-0.232734944577545	0.816090147830643	0.975162341200722	Exon	Caudate
e690356	ENSG00000048540.14	ENSG00000048540	LMO3	-0.0106494238855291	4.92650857244088	-0.232734058503967	0.816090835434297	0.975162341200722	Exon	Caudate
e805698	ENSG00000088808.16	ENSG00000088808	PPP1R13B	-0.0132793910501113	-1.30086869313619	-0.232732456646984	0.816092078494763	0.975162341200722	Exon	Caudate
e471710	ENSG00000105875.13	ENSG00000105875	WDR91	0.0086998151071111	-0.674326455079861	0.232715739185561	0.816105051475511	0.975162341200722	Exon	Caudate
e308185	ENSG00000151466.11	ENSG00000151466	SCLT1	-0.0114047313104525	-1.38490535051152	-0.232700767088457	0.816116670072409	0.975162341200722	Exon	Caudate
e1122581	ENSG00000100228.12	ENSG00000100228	RAB36	0.0109999226092373	-1.58347223765512	0.232699506550983	0.816117648272351	0.975162341200722	Exon	Caudate
e1132988	ENSG00000100083.18	ENSG00000100083	GGA1	0.0065491841818748	-0.410724383092617	0.232695216375387	0.816120977528578	0.975162341200722	Exon	Caudate
e1028521	ENSG00000072062.13	ENSG00000072062	PRKACA	-0.0061304704848172	1.81826241788765	-0.232694095116322	0.816121847647061	0.975162341200722	Exon	Caudate
e726300	ENSG00000028203.17	ENSG00000028203	VEZT	0.0048643066277663	1.68420082948193	0.232691403524308	0.81612393637488	0.975162341200722	Exon	Caudate
e243596	ENSG00000114023.15	ENSG00000114023	FAM162A	0.0081280047389595	4.10525906867932	0.232688620545391	0.816126096022093	0.975162341200722	Exon	Caudate
e529576	ENSG00000107105.14	ENSG00000107105	ELAVL2	0.0147093617813057	-1.23505197223762	0.232684229087439	0.81612950388401	0.975162341200722	Exon	Caudate
e849573	ENSG00000140577.15	ENSG00000140577	CRTC3	-0.0090790257111367	-0.397935536810971	-0.232682328712632	0.816130978615126	0.975162341200722	Exon	Caudate
e12164	ENSG00000219481.10	ENSG00000219481	NBPF1	-0.0289529129092032	-3.20275462534321	-0.232681550735096	0.816131582342366	0.975162341200722	Exon	Caudate
e742688	ENSG00000150967.17	ENSG00000150967	ABCB9	0.0095668693695322	-0.374139568304057	0.232672270595074	0.81613878393835	0.975162341200722	Exon	Caudate
e407171	ENSG00000185250.15	ENSG00000185250	PPIL6	0.0155177792856294	-2.09540948503677	0.232669457426577	0.816140967023031	0.975162341200722	Exon	Caudate
e334848	ENSG00000145734.18	ENSG00000145734	BDP1	0.0069004655175454	0.291542964687513	0.232665792812685	0.816143810851441	0.975162341200722	Exon	Caudate
e387081	ENSG00000227057.8	ENSG00000227057	WDR46	-0.008809394001616	-0.930840073692096	-0.232665736944687	0.816143854206368	0.975162341200722	Exon	Caudate
e4752	ENSG00000142611.16	ENSG00000142611	PRDM16	-0.0168013527747682	-2.3028633565189	-0.232665576113399	0.816143979015368	0.975162341200722	Exon	Caudate
e151950	ENSG00000163161.12	ENSG00000163161	ERCC3	0.0109293077119596	-1.41044049761863	0.232661016121938	0.816147517681853	0.975162341200722	Exon	Caudate
e711994	ENSG00000092841.18	ENSG00000092841	MYL6	-0.0099942638803999	1.76455725683116	-0.232658929361464	0.816149137060998	0.975162341200722	Exon	Caudate
e953907	ENSG00000004897.11	ENSG00000004897	CDC27	-0.0058070992452921	1.20240317978566	-0.232656859074831	0.816150743656803	0.975162341200722	Exon	Caudate
e224836	ENSG00000126062.3	ENSG00000126062	TMEM115	0.0070130076028002	1.33170454125539	0.232656370090544	0.81615112312133	0.975162341200722	Exon	Caudate
e876278	ENSG00000262700.1	ENSG00000262700		0.0166769323274441	-2.04447298613652	0.232654113087623	0.816152874614872	0.975162341200722	Exon	Caudate
e1096636	ENSG00000240849.10	ENSG00000240849	TMEM189	0.0069799340266359	2.40930947644872	0.232645096475439	0.816159871751927	0.975162341200722	Exon	Caudate
e102173	ENSG00000154358.20	ENSG00000154358	OBSCN	0.014619871181063	2.63163962012715	0.232643470701254	0.816161133398617	0.975162341200722	Exon	Caudate
e883588	ENSG00000140691.16	ENSG00000140691	ARMC5	0.0158632034013852	-2.30680008054251	0.232638387533219	0.816165078083677	0.975162341200722	Exon	Caudate
e325237	ENSG00000113460.12	ENSG00000113460	BRIX1	0.0081190233394884	-0.740647838127224	0.232637854122806	0.816165492025819	0.975162341200722	Exon	Caudate
e227564	ENSG00000010327.10	ENSG00000010327	STAB1	-0.0173915678249419	-0.622640149433073	-0.232634565780685	0.816168043876992	0.975162341200722	Exon	Caudate
e881362	ENSG00000213599.10	ENSG00000213599	SLX1A-SULT1A3	-0.0205903213248799	-3.37518420301971	-0.23263016189868	0.816171461423321	0.975162341200722	Exon	Caudate
e806689	ENSG00000183828.14	ENSG00000183828	NUDT14	-0.0139367232192814	-1.86716432872286	-0.2326286755402	0.816172614883483	0.975162341200722	Exon	Caudate
e762323	ENSG00000134882.15	ENSG00000134882	UBAC2	-0.0105736442692015	-1.51903243559089	-0.232625685966994	0.816174934885988	0.975162341200722	Exon	Caudate
e118452	ENSG00000163803.12	ENSG00000163803	PLB1	0.0178833643507035	-3.23098787030512	0.232616339648066	0.816182187932833	0.975162341200722	Exon	Caudate
e469889	ENSG00000186591.11	ENSG00000186591	UBE2H	-0.0074212084914317	-0.293618930521477	-0.232614455611089	0.816183650008592	0.975162341200722	Exon	Caudate
e189695	ENSG00000036257.12	ENSG00000036257	CUL3	-0.0046819484553775	1.23820686573595	-0.232604049966238	0.81619172514888	0.975162341200722	Exon	Caudate
e29179	ENSG00000164002.11	ENSG00000164002	EXO5	0.0092308737529766	0.499229272048162	0.232600221694557	0.816194696025038	0.975162341200722	Exon	Caudate
e313240	ENSG00000145431.10	ENSG00000145431	PDGFC	0.0152315493050129	-2.62565802110795	0.232599215081562	0.816195477193273	0.975162341200722	Exon	Caudate
e1131353	ENSG00000100284.20	ENSG00000100284	TOM1	0.0091979796836517	-0.581404237312315	0.232599181822186	0.81619550300376	0.975162341200722	Exon	Caudate
e862199	ENSG00000008517.16	ENSG00000008517	IL32	0.0272528047710155	-2.42626711110806	0.232595942030084	0.816198017201334	0.975162341200722	Exon	Caudate
e324372	ENSG00000056097.15	ENSG00000056097	ZFR	-0.0184043105539037	-3.22071701112921	-0.232595280566405	0.816198530521659	0.975162341200722	Exon	Caudate
e1044616	ENSG00000196357.11	ENSG00000196357	ZNF565	0.0066722657210451	1.41681438606373	0.232593548990384	0.816199874289187	0.975162341200722	Exon	Caudate
e966050	ENSG00000108588.13	ENSG00000108588	CCDC47	-0.0051118407854548	2.45268070190502	-0.232588845125064	0.816203524666729	0.975162341200722	Exon	Caudate
e926777	ENSG00000141027.20	ENSG00000141027	NCOR1	0.0104132405111611	-1.65697184163697	0.23258688398	0.816205046590716	0.975162341200722	Exon	Caudate
e597789	ENSG00000107829.13	ENSG00000107829	FBXW4	-0.0054635910379034	1.60077148856676	-0.232584183637656	0.816207142161357	0.975162341200722	Exon	Caudate
e1004338	ENSG00000166347.18	ENSG00000166347	CYB5A	0.0085404818482734	0.76221239285004	0.232581821701703	0.816208975116563	0.975162341200722	Exon	Caudate
e984160	ENSG00000141551.14	ENSG00000141551	CSNK1D	0.0076298354061322	0.226096110513454	0.232575731081737	0.81621370168189	0.975162341200722	Exon	Caudate
e68912	ENSG00000198837.9	ENSG00000198837	DENND4B	-0.0074977841211253	0.151547975396437	-0.232572087281288	0.816216529420364	0.975162341200722	Exon	Caudate
e74873	ENSG00000132692.18	ENSG00000132692	BCAN	0.0088487936003481	0.913573670823499	0.232571707473332	0.816216824167041	0.975162341200722	Exon	Caudate
e271572	ENSG00000242086.8	ENSG00000242086	LINC00969	0.0159614133660401	0.530579948996406	0.232571452028764	0.816217022402601	0.975162341200722	Exon	Caudate
e865548	ENSG00000033011.11	ENSG00000033011	ALG1	0.0140711061303005	-2.43303328243224	0.232567886582056	0.816219789338096	0.975162341200722	Exon	Caudate
e730957	ENSG00000171310.10	ENSG00000171310	CHST11	0.0107180201967334	-0.920439207678921	0.232566445724818	0.816220907504117	0.975162341200722	Exon	Caudate
e914179	ENSG00000040531.14	ENSG00000040531	CTNS	0.016693675956743	-2.8730651514922	0.232560544746523	0.816225486916218	0.975162341200722	Exon	Caudate
e807520	ENSG00000185347.17	ENSG00000185347	C14orf80	0.0133066078825459	-1.88765311857692	0.232558898026106	0.816226764842972	0.975162341200722	Exon	Caudate
e966384	ENSG00000087191.12	ENSG00000087191	PSMC5	0.0046339282718079	3.15381133167728	0.232557137711272	0.816228130924483	0.975162341200722	Exon	Caudate
e825390	ENSG00000104064.16	ENSG00000104064	GABPB1	-0.0068380387977305	2.57457093833671	-0.232552509038907	0.816231722979906	0.975162341200722	Exon	Caudate
e474165	ENSG00000006530.15	ENSG00000006530	AGK	0.0089407552043212	-0.954292558840227	0.232551158531665	0.816232771034265	0.975162341200722	Exon	Caudate
e503795	ENSG00000121005.8	ENSG00000121005	CRISPLD1	-0.0237422136637142	-2.03162576806977	-0.232545899488002	0.816236852291813	0.975162341200722	Exon	Caudate
e596660	ENSG00000213341.10	ENSG00000213341	CHUK	-0.0091946648178177	-1.07199302278191	-0.232543523581771	0.816238696104965	0.975162341200722	Exon	Caudate
e832430	ENSG00000180304.14	ENSG00000180304	OAZ2	0.0040194739078191	4.32059756371482	0.232540810798874	0.816240801351243	0.975162341200722	Exon	Caudate
e667212	ENSG00000166682.10	ENSG00000166682	TMPRSS5	-0.0170013853704512	-0.975367976012903	-0.232539969887155	0.816241453938297	0.975162341200722	Exon	Caudate
e874166	ENSG00000140740.10	ENSG00000140740	UQCRC2	0.0059111972160966	2.25034104554119	0.232539944940675	0.816241473297941	0.975162341200722	Exon	Caudate
e187338	ENSG00000115657.12	ENSG00000115657	ABCB6	-0.0085691307815034	-0.505912631743111	-0.232536876072272	0.816243854885295	0.975162341200722	Exon	Caudate
e1119049	ENSG00000184702.17	ENSG00000184702	SEPT5	-0.0127740037015694	5.37748426524024	-0.232536176814665	0.816244397542583	0.975162341200722	Exon	Caudate
e283166	ENSG00000168228.14	ENSG00000168228	ZCCHC4	-0.0137231037569137	-2.38073178121897	-0.232535458199893	0.816244955222048	0.975162341200722	Exon	Caudate
e978875	ENSG00000108669.16	ENSG00000108669	CYTH1	0.0119503619873724	-0.583427449694234	0.232534782240559	0.816245479798936	0.975162341200722	Exon	Caudate
e33288	ENSG00000126088.13	ENSG00000126088	UROD	-0.0070630830154815	0.111067297940114	-0.232514753861686	0.816261022819768	0.975169754129025	Exon	Caudate
e89577	ENSG00000118200.14	ENSG00000118200	CAMSAP2	0.006381450305063	0.771454958702277	0.23250678742874	0.816267205189196	0.975169754129025	Exon	Caudate
e572599	ENSG00000150867.13	ENSG00000150867	PIP4K2A	-0.0123486203927634	2.25167918235234	-0.232497045918517	0.81627476512721	0.975169754129025	Exon	Caudate
e613144	ENSG00000205531.12	ENSG00000205531	NAP1L4	-0.0059496637221721	0.766892110499704	-0.232495485534265	0.816275976071252	0.975169754129025	Exon	Caudate
e701081	ENSG00000129315.9	ENSG00000129315	CCNT1	0.007520685982466	-0.465307456843846	0.232495369145925	0.816276066395026	0.975169754129025	Exon	Caudate
e17245	ENSG00000117602.11	ENSG00000117602	RCAN3	0.0126182568490167	-1.9609365838816	0.232492666719158	0.816278163628	0.975169754129025	Exon	Caudate
e1078674	ENSG00000132635.16	ENSG00000132635	PCED1A	0.0074611638980023	-0.409622189837953	0.2324846315146	0.816284399399953	0.975169754129025	Exon	Caudate
e778408	ENSG00000151338.18	ENSG00000151338	MIPOL1	0.008089476876079	-0.133696901613247	0.232481627249263	0.816286730882305	0.975169754129025	Exon	Caudate
e1148427	ENSG00000198947.15	ENSG00000198947	DMD	0.0087993855583671	-0.486458185661086	0.232470918609235	0.816295041414944	0.975169754129025	Exon	Caudate
e443145	ENSG00000272693.3	ENSG00000272693		0.0212914316776788	-3.36754664950749	0.232470678498276	0.816295227755367	0.975169754129025	Exon	Caudate
e718984	ENSG00000111530.12	ENSG00000111530	CAND1	-0.0052717258900613	1.55597507133013	-0.232469522755468	0.816296124680851	0.975169754129025	Exon	Caudate
e206518	ENSG00000169814.12	ENSG00000169814	BTD	-0.0077962543844828	1.99974909833919	-0.232455378961915	0.816307101129426	0.975169754129025	Exon	Caudate
e219965	ENSG00000008300.15	ENSG00000008300	CELSR3	-0.0136971432077669	-1.02453612055863	-0.232451432291147	0.816310163993705	0.975169754129025	Exon	Caudate
e366718	ENSG00000182230.11	ENSG00000182230	FAM153B	-0.0272910597601077	-3.53900406795166	-0.23244993780129	0.81631132381239	0.975169754129025	Exon	Caudate
e339189	ENSG00000174695.9	ENSG00000174695	TMEM167A	0.0062123143978945	3.10659447280343	0.232448462212743	0.816312468962858	0.975169754129025	Exon	Caudate
e826552	ENSG00000069966.18	ENSG00000069966	GNB5	-0.0225817120109221	-3.44771794344823	-0.232446865117211	0.816313708410911	0.975169754129025	Exon	Caudate
e351372	ENSG00000181904.8	ENSG00000181904	C5orf24	-0.0070674178315721	4.02350966693275	-0.232437207626735	0.81632120324965	0.975169754129025	Exon	Caudate
e586061	ENSG00000138303.17	ENSG00000138303	ASCC1	0.0087795951822509	-0.283091910490982	0.232433769476542	0.816323871481178	0.975169754129025	Exon	Caudate
e817122	ENSG00000104142.10	ENSG00000104142	VPS18	0.008321978617694	-0.0413524839300336	0.232416921809519	0.81633694641393	0.975169754129025	Exon	Caudate
e1147356	ENSG00000012174.11	ENSG00000012174	MBTPS2	-0.0138607283923609	-2.54478331355147	-0.232401856646522	0.816348638046076	0.975169754129025	Exon	Caudate
e359610	ENSG00000113721.13	ENSG00000113721	PDGFRB	-0.0127764807538629	-1.21577936715798	-0.232398300059673	0.81635139821504	0.975169754129025	Exon	Caudate
e1059252	ENSG00000090372.14	ENSG00000090372	STRN4	0.0066165025788372	2.38498376052383	0.232392493797768	0.816355904299684	0.975169754129025	Exon	Caudate
e1150413	ENSG00000147044.20	ENSG00000147044	CASK	-0.0077801546804501	-0.0634004378498632	-0.232391096856134	0.81635698842965	0.975169754129025	Exon	Caudate
e722529	ENSG00000186908.14	ENSG00000186908	ZDHHC17	-0.0056002125267783	0.785296503509643	-0.232388418466572	0.816359067058917	0.975169754129025	Exon	Caudate
e704652	ENSG00000110911.14	ENSG00000110911	SLC11A2	-0.0087034608634846	0.885963211948433	-0.232386859811041	0.816360276691993	0.975169754129025	Exon	Caudate
e122043	ENSG00000163214.20	ENSG00000163214	DHX57	0.0075654491260811	-0.393511434131604	0.232376319284193	0.816368456939408	0.975169754129025	Exon	Caudate
e387962	ENSG00000161896.11	ENSG00000161896	IP6K3	-0.0226302073225504	-1.76293100507114	-0.232375669730712	0.816368961042778	0.975169754129025	Exon	Caudate
e85566	ENSG00000143324.13	ENSG00000143324	XPR1	0.0066539150950391	0.605808154392643	0.232375638364169	0.816368985385626	0.975169754129025	Exon	Caudate
e529678	ENSG00000137055.14	ENSG00000137055	PLAA	0.0062335894634123	-0.0402581268187982	0.232375293960775	0.816369252669133	0.975169754129025	Exon	Caudate
e543160	ENSG00000197724.10	ENSG00000197724	PHF2	-0.0084202885245462	-0.618506176524935	-0.232372570632346	0.816371366182092	0.975169754129025	Exon	Caudate
e677452	ENSG00000080854.14	ENSG00000080854	IGSF9B	0.0129367280073658	-0.485946861761387	0.232370551870012	0.816372932898269	0.975169754129025	Exon	Caudate
e608016	ENSG00000214279.12	ENSG00000214279		-0.0238787243591354	-2.59004872346509	-0.232366983797871	0.816375702000849	0.975169754129025	Exon	Caudate
e110458	ENSG00000236790.5	ENSG00000236790	LINC00299	-0.0123998348719197	-0.612849264730586	-0.232366319564299	0.816376217498219	0.975169754129025	Exon	Caudate
e170382	ENSG00000155657.25	ENSG00000155657	TTN	-0.0197102813782312	-2.87799129061639	-0.232365468472006	0.816376878012734	0.975169754129025	Exon	Caudate
e454402	ENSG00000004864.13	ENSG00000004864	SLC25A13	0.0132561110080866	-0.387672815822613	0.232365041503339	0.816377209374029	0.975169754129025	Exon	Caudate
e444748	ENSG00000106635.7	ENSG00000106635	BCL7B	-0.0110389846814559	-0.896721143725923	-0.232357782314471	0.816382843081047	0.975169754129025	Exon	Caudate
e1061139	ENSG00000105483.16	ENSG00000105483	CARD8	0.0093056322031682	1.73830761907686	0.232353456822756	0.816386200010636	0.975169754129025	Exon	Caudate
e140565	ENSG00000275111.4	ENSG00000275111	ZNF2	0.0117089266238416	-1.90240327460682	0.232351139796267	0.816387998211005	0.975169754129025	Exon	Caudate
e593530	ENSG00000138115.13	ENSG00000138115	CYP2C8	0.0261491512875936	-3.95813788858709	0.232347730708211	0.816390643941435	0.975169754129025	Exon	Caudate
e1170794	ENSG00000198689.10	ENSG00000198689	SLC9A6	-0.0076311284724762	4.36542069215571	-0.232346926188749	0.816391268314473	0.975169754129025	Exon	Caudate
e1021307	ENSG00000161847.13	ENSG00000161847	RAVER1	-0.0228585655910474	-3.69135566220411	-0.232345835918252	0.81639211445392	0.975169754129025	Exon	Caudate
e531602	ENSG00000213930.11	ENSG00000213930	GALT	-0.0121903712637604	-1.98541425768892	-0.232344634467856	0.816393046878348	0.975169754129025	Exon	Caudate
e1163334	ENSG00000166432.14	ENSG00000166432	ZMAT1	-0.0105337999718948	-0.97046427478925	-0.232341055864971	0.816395824170376	0.975169754129025	Exon	Caudate
e174206	ENSG00000115368.9	ENSG00000115368	WDR75	-0.009085606676041	-0.900188760784805	-0.232339472197527	0.816397053228127	0.975169754129025	Exon	Caudate
e130214	ENSG00000198369.9	ENSG00000198369	SPRED2	0.0093029626781051	-0.337942844709199	0.232335684616507	0.81639999270809	0.975169754129025	Exon	Caudate
e1076111	ENSG00000204514.9	ENSG00000204514	ZNF814	0.015141668013598	-2.48475765138134	0.232332970235239	0.816402099296794	0.975169754129025	Exon	Caudate
e933263	ENSG00000244045.11	ENSG00000244045	TMEM199	-0.007760686932251	-0.413113694187038	-0.232330695128517	0.816403864972442	0.975169754129025	Exon	Caudate
e933265	ENSG00000244045.11	ENSG00000244045	TMEM199	-0.007760686932251	-0.413113694187038	-0.232330695128517	0.816403864972442	0.975169754129025	Exon	Caudate
e933286	ENSG00000258924.4	ENSG00000258924		-0.007760686932251	-0.413113694187038	-0.232330695128517	0.816403864972442	0.975169754129025	Exon	Caudate
e237504	ENSG00000154175.16	ENSG00000154175	ABI3BP	-0.028025377283413	-3.94059372530867	-0.23233036944544	0.81640411773019	0.975169754129025	Exon	Caudate
e877577	ENSG00000188603.17	ENSG00000188603	CLN3	-0.0083772517143997	-0.752003264970129	-0.232328072022964	0.816405900725839	0.975169754129025	Exon	Caudate
e1148937	ENSG00000198947.15	ENSG00000198947	DMD	0.0104623595896821	-1.08844204231494	0.232327121855497	0.816406638137055	0.975169754129025	Exon	Caudate
e821480	ENSG00000166762.16	ENSG00000166762	CATSPER2	0.0132839222558321	-0.7029194594745	0.232325792573584	0.816407669773777	0.975169754129025	Exon	Caudate
e212779	ENSG00000172940.11	ENSG00000172940	SLC22A13	0.0224127138091957	-3.30693241610764	0.232323481894894	0.816409463059292	0.975169754129025	Exon	Caudate
e971905	ENSG00000161513.11	ENSG00000161513	FDXR	0.0172601868211666	-2.89996438094088	0.232322838134407	0.816409962673003	0.975169754129025	Exon	Caudate
e1151203	ENSG00000102221.13	ENSG00000102221	JADE3	-0.0193263392015025	-3.48122706800928	-0.232322554410593	0.816410182867199	0.975169754129025	Exon	Caudate
e652518	ENSG00000110200.8	ENSG00000110200	ANAPC15	-0.0098450084454969	-0.793440708776332	-0.232318374176638	0.816413427091643	0.975169754129025	Exon	Caudate
e652555	ENSG00000110200.8	ENSG00000110200	ANAPC15	-0.0098450084454969	-0.793440708776332	-0.232318374176638	0.816413427091643	0.975169754129025	Exon	Caudate
e703558	ENSG00000161800.12	ENSG00000161800	RACGAP1	-0.0098125796400196	-1.13197748432222	-0.232317124073379	0.816414397280909	0.975169754129025	Exon	Caudate
e526129	ENSG00000107036.11	ENSG00000107036	RIC1	0.0090404300035241	-0.874191144291215	0.232313312831016	0.816417355139458	0.975169754129025	Exon	Caudate
e1149916	ENSG00000182220.14	ENSG00000182220	ATP6AP2	0.0056656313207693	2.96783514452858	0.232312865924206	0.816417701978535	0.975169754129025	Exon	Caudate
e1080984	ENSG00000101333.16	ENSG00000101333	PLCB4	-0.0138818728004514	-2.08265314078619	-0.232311521170572	0.816418745626107	0.975169754129025	Exon	Caudate
e905693	ENSG00000103168.16	ENSG00000103168	TAF1C	-0.0099816647372187	-1.15678279258067	-0.232304055457094	0.816424539684984	0.975173456341334	Exon	Caudate
e364808	ENSG00000040275.16	ENSG00000040275	SPDL1	0.0137308879831975	-1.94466747393008	0.232294929531724	0.816431622229901	0.975177343045126	Exon	Caudate
e456706	ENSG00000166508.17	ENSG00000166508	MCM7	0.0108725874774474	-0.68403950101815	0.232292918757151	0.816433182775174	0.975177343045126	Exon	Caudate
e435098	ENSG00000229358.3	ENSG00000229358	DPY19L1P1	-0.0109222794042758	-1.69212444692941	-0.232288120312007	0.816436906811138	0.975178572693604	Exon	Caudate
e983113	ENSG00000169696.15	ENSG00000169696	ASPSCR1	0.0172233990606579	-3.01561619063554	0.232283231592552	0.816440700912572	0.975179496336509	Exon	Caudate
e972673	ENSG00000125450.10	ENSG00000125450	NUP85	0.0115470774749804	-1.88999867293473	0.232280180021515	0.816443069217985	0.975179496336509	Exon	Caudate
e277275	ENSG00000087266.15	ENSG00000087266	SH3BP2	-0.0133364170742787	-1.88508044457325	-0.232276357150148	0.81644603612719	0.97517982163804	Exon	Caudate
e1022594	ENSG00000079805.16	ENSG00000079805	DNM2	-0.0105050500423793	1.77744859645352	-0.232268200328559	0.816452366599885	0.975183697991966	Exon	Caudate
e979768	ENSG00000171298.12	ENSG00000171298	GAA	0.0120314148150276	-1.30055980875894	0.232264121465467	0.816455532191768	0.975183697991966	Exon	Caudate
e525501	ENSG00000080608.9	ENSG00000080608	PUM3	0.0093226085299443	-0.880671009261083	0.232257782172455	0.816460452101652	0.975183697991966	Exon	Caudate
e625318	ENSG00000007372.20	ENSG00000007372	PAX6	0.0217542264675606	-3.61392366069857	0.232254482730398	0.816463012793479	0.975183697991966	Exon	Caudate
e975838	ENSG00000182473.21	ENSG00000182473	EXOC7	-0.0044914873598935	1.53482939096189	-0.23224875828067	0.816467455534638	0.975183697991966	Exon	Caudate
e767420	ENSG00000165792.17	ENSG00000165792	METTL17	-0.0145404055462422	-2.35013454089684	-0.232247871840001	0.816468143501108	0.975183697991966	Exon	Caudate
e767426	ENSG00000165792.17	ENSG00000165792	METTL17	-0.0145404055462422	-2.35013454089684	-0.232247871840001	0.816468143501108	0.975183697991966	Exon	Caudate
e352659	ENSG00000112983.17	ENSG00000112983	BRD8	-0.0084861598914777	-1.37030537429081	-0.232242241791578	0.816472512984162	0.975185698489664	Exon	Caudate
e1043311	ENSG00000205155.7	ENSG00000205155	PSENEN	0.0076074608646537	-0.149924597587402	0.232235955401528	0.816477391861008	0.975187165988294	Exon	Caudate
e1138771	ENSG00000186654.20	ENSG00000186654	PRR5	-0.0142089151760464	-1.94227312967858	-0.232233714791315	0.816479130803717	0.975187165988294	Exon	Caudate
e857936	ENSG00000007545.15	ENSG00000007545	CRAMP1	0.0098489330758331	-1.77343797719336	0.232226772149958	0.816484519009306	0.975190383193572	Exon	Caudate
e1168366	ENSG00000101972.18	ENSG00000101972	STAG2	0.0082456921245317	0.765915021155873	0.232219044675435	0.8164905163366	0.975194327896207	Exon	Caudate
e1148328	ENSG00000157625.15	ENSG00000157625	TAB3	0.0054382224091432	1.0395296752988	0.232202608958507	0.816503272205372	0.975203456861372	Exon	Caudate
e92155	ENSG00000058668.14	ENSG00000058668	ATP2B4	0.0084616970815752	0.456632340881135	0.232202252447484	0.816503548896479	0.975203456861372	Exon	Caudate
e736685	ENSG00000089169.14	ENSG00000089169	RPH3A	0.0159899926257234	-0.238190612114006	0.232189805112386	0.816513209388972	0.975203540464627	Exon	Caudate
e861303	ENSG00000167978.16	ENSG00000167978	SRRM2	-0.0077589203145658	1.6336041269029	-0.232184354608199	0.816517439584756	0.975203540464627	Exon	Caudate
e912799	ENSG00000108963.17	ENSG00000108963	DPH1	0.0071215091848908	-0.173486127465286	0.232180576449331	0.816520371858236	0.975203540464627	Exon	Caudate
e603697	ENSG00000120008.15	ENSG00000120008	WDR11	0.0060264884549629	0.134930275966551	0.232177150696091	0.816523030627797	0.975203540464627	Exon	Caudate
e157943	ENSG00000183091.19	ENSG00000183091	NEB	0.0189927302684148	-2.27725672793408	0.232174900545467	0.816524776998746	0.975203540464627	Exon	Caudate
e1120874	ENSG00000099942.12	ENSG00000099942	CRKL	0.0062085793207828	3.33138901969195	0.232171892295795	0.816527111741583	0.975203540464627	Exon	Caudate
e852537	ENSG00000140471.16	ENSG00000140471	LINS1	0.009260977252974	-1.23654165764479	0.232171063165229	0.816527755241201	0.975203540464627	Exon	Caudate
e878977	ENSG00000177548.12	ENSG00000177548	RABEP2	0.0191987621226787	-3.58748777307969	0.2321658378944	0.816531810648502	0.975203540464627	Exon	Caudate
e735931	ENSG00000089248.6	ENSG00000089248	ERP29	-0.0062945899868172	0.769505966007687	-0.2321652626855	0.816532257076643	0.975203540464627	Exon	Caudate
e176635	ENSG00000115524.15	ENSG00000115524	SF3B1	0.0048436213778436	3.28915709869249	0.232164419276426	0.816532911659018	0.975203540464627	Exon	Caudate
e1088040	ENSG00000242372.6	ENSG00000242372	EIF6	-0.0073515836497802	0.312735923717545	-0.232158843899616	0.816537238795437	0.975203540464627	Exon	Caudate
e1064123	ENSG00000104870.12	ENSG00000104870	FCGRT	-0.0109359937777879	-0.422381161903222	-0.232157658910739	0.816538158484408	0.975203540464627	Exon	Caudate
e433577	ENSG00000106066.14	ENSG00000106066	CPVL	-0.0144093353821096	-1.0551974232607	-0.232157026877608	0.816538649015614	0.975203540464627	Exon	Caudate
e855316	ENSG00000140983.13	ENSG00000140983	RHOT2	-0.010357656602167	-1.36868864713858	-0.232141738726609	0.816550514420552	0.975211297924491	Exon	Caudate
e1040625	ENSG00000105220.14	ENSG00000105220	GPI	0.0070320657536754	3.2149523308228	0.232141713969797	0.816550533634787	0.975211297924491	Exon	Caudate
e35229	ENSG00000123472.12	ENSG00000123472	ATPAF1	0.0067547062573996	1.38475937994881	0.232132054056932	0.816558030886168	0.975213566416631	Exon	Caudate
e1142487	ENSG00000100288.19	ENSG00000100288	CHKB	-0.0081158935393471	-0.514399553008551	-0.232131436154738	0.81655851045298	0.975213566416631	Exon	Caudate
e148543	ENSG00000153214.9	ENSG00000153214	TMEM87B	-0.0089075907939119	-1.1143083777821	-0.232128784770554	0.816560568248464	0.975213566416631	Exon	Caudate
e116359	ENSG00000084693.15	ENSG00000084693	AGBL5	0.0186782209618838	-3.43627342621821	0.23212356697366	0.816564617894977	0.975213566416631	Exon	Caudate
e222518	ENSG00000164061.4	ENSG00000164061	BSN	-0.0129661165345033	2.28710019053099	-0.23212190689494	0.816565906319481	0.975213566416631	Exon	Caudate
e1135362	ENSG00000100335.13	ENSG00000100335	MIEF1	0.0060215203041619	0.650559934508753	0.232110642220771	0.816574649100102	0.975219026332104	Exon	Caudate
e178803	ENSG00000155749.12	ENSG00000155749	ALS2CR12	0.0123130578008397	-2.05488165216365	0.23210907256194	0.816575867351344	0.975219026332104	Exon	Caudate
e162780	ENSG00000115271.10	ENSG00000115271	GCA	0.0100945651275259	0.668247303877967	0.232100662827596	0.816582394362822	0.975221925130308	Exon	Caudate
e903252	ENSG00000050820.16	ENSG00000050820	BCAR1	0.0083617425129459	1.97459141846752	0.232096363153546	0.816585731455554	0.975221925130308	Exon	Caudate
e349185	ENSG00000164398.12	ENSG00000164398	ACSL6	-0.0124964636885493	-1.61830788742707	-0.232094861640092	0.816586896821338	0.975221925130308	Exon	Caudate
e1092604	ENSG00000101049.14	ENSG00000101049	SGK2	0.0221469566485342	-2.25614574091316	0.232092057372663	0.81658907329131	0.975221925130308	Exon	Caudate
e853972	ENSG00000167930.15	ENSG00000167930	FAM234A	-0.0137412000179907	-0.511443853565989	-0.232087773545013	0.816592398091876	0.975222677662732	Exon	Caudate
e1125978	ENSG00000100154.14	ENSG00000100154	TTC28	-0.0119305810114664	-2.00699108159233	-0.232083547312634	0.816595678194361	0.975223376809288	Exon	Caudate
e313243	ENSG00000145431.10	ENSG00000145431	PDGFC	-0.0123328115630036	-2.12385996620425	-0.232077366744585	0.816600475119692	0.975223640532009	Exon	Caudate
e467946	ENSG00000128513.14	ENSG00000128513	POT1	0.0214953262537826	-3.1786707595058	0.232076318904092	0.816601288380996	0.975223640532009	Exon	Caudate
e375362	ENSG00000145979.17	ENSG00000145979	TBC1D7	-0.0163101150124784	-2.94913192161266	-0.232065338926267	0.816609810292141	0.975230326801659	Exon	Caudate
e131160	ENSG00000115977.18	ENSG00000115977	AAK1	0.0090713755434166	-0.0145114013824545	0.232052425459464	0.81661983287363	0.975230326801659	Exon	Caudate
e787283	ENSG00000100714.15	ENSG00000100714	MTHFD1	0.0094729816402353	0.395348794806749	0.232050491682201	0.816621333746631	0.975230326801659	Exon	Caudate
e840863	ENSG00000140398.13	ENSG00000140398	NEIL1	0.0107778593210001	-1.01347371787216	0.232047600059299	0.816623578038805	0.975230326801659	Exon	Caudate
e1035497	ENSG00000221983.7	ENSG00000221983	UBA52	-0.0063116811213529	3.89634358804405	-0.232042290376044	0.816627699078217	0.975230326801659	Exon	Caudate
e961421	ENSG00000180891.12	ENSG00000180891	CUEDC1	0.0107750417209813	-0.0837203558392874	0.232040876397506	0.816628796519545	0.975230326801659	Exon	Caudate
e289859	ENSG00000174780.15	ENSG00000174780	SRP72	-0.0052498347363639	1.06327818012733	-0.232035878017951	0.816632675950694	0.975230326801659	Exon	Caudate
e920542	ENSG00000161960.14	ENSG00000161960	EIF4A1	-0.0077703454646138	2.40593054064495	-0.232029001238884	0.816638013286018	0.975230326801659	Exon	Caudate
e1004480	ENSG00000133313.14	ENSG00000133313	CNDP2	-0.0067912876873472	1.69878354910302	-0.232014727451122	0.816649091754336	0.975230326801659	Exon	Caudate
e589353	ENSG00000148606.12	ENSG00000148606	POLR3A	-0.0079572691989949	-0.324972961835378	-0.232013825682439	0.816649791654992	0.975230326801659	Exon	Caudate
e247249	ENSG00000114656.10	ENSG00000114656	KIAA1257	0.0172915084448268	-2.52641599869517	0.232012668011818	0.816650690172135	0.975230326801659	Exon	Caudate
e882443	ENSG00000103549.21	ENSG00000103549	RNF40	0.0074579840731888	-0.137570778812409	0.232011607381518	0.816651513372393	0.975230326801659	Exon	Caudate
e35839	ENSG00000162368.13	ENSG00000162368	CMPK1	-0.0070186825277582	0.58572645872415	-0.232004476480852	0.816657047972767	0.975230326801659	Exon	Caudate
e946155	ENSG00000141698.16	ENSG00000141698	NT5C3B	0.00944146331268	0.538577231192021	0.232001670539733	0.816659225787525	0.975230326801659	Exon	Caudate
e594326	ENSG00000226688.6	ENSG00000226688	ENTPD1-AS1	0.0097844416710171	-1.15716420897674	0.232000907276508	0.81665981819005	0.975230326801659	Exon	Caudate
e101720	ENSG00000162910.18	ENSG00000162910	MRPL55	-0.0131756497182519	-1.34254794953438	-0.231998463821492	0.816661714664838	0.975230326801659	Exon	Caudate
e689537	ENSG00000171681.12	ENSG00000171681	ATF7IP	-0.007258414679836	0.0551392177876195	-0.231998070255283	0.816662020129287	0.975230326801659	Exon	Caudate
e626153	ENSG00000135363.11	ENSG00000135363	LMO2	0.0238664012793227	-3.15514537235414	0.231997802756057	0.816662227747491	0.975230326801659	Exon	Caudate
e125816	ENSG00000179915.22	ENSG00000179915	NRXN1	0.0093648501046562	4.56309230478321	0.231997211640928	0.816662686538629	0.975230326801659	Exon	Caudate
e1152349	ENSG00000017483.14	ENSG00000017483	SLC38A5	-0.0181134116974126	-0.459600092130403	-0.231995760425543	0.816663812892673	0.975230326801659	Exon	Caudate
e751720	ENSG00000133121.20	ENSG00000133121	STARD13	-0.007868539166815	-0.0527038902423944	-0.231988787283174	0.816669225069857	0.975230326801659	Exon	Caudate
e969792	ENSG00000154258.16	ENSG00000154258	ABCA9	-0.0118088483851791	-0.68596248809373	-0.231987133363308	0.816670508754582	0.975230326801659	Exon	Caudate
e1135625	ENSG00000100354.20	ENSG00000100354	TNRC6B	0.0067144597926921	0.436959894259863	0.231986417881215	0.816671064073921	0.975230326801659	Exon	Caudate
e1074044	ENSG00000133247.13	ENSG00000133247	KMT5C	-0.0132165989384965	-2.15039941970191	-0.231985779073544	0.816671559882709	0.975230326801659	Exon	Caudate
e45305	ENSG00000117054.13	ENSG00000117054	ACADM	-0.0099176787639447	2.51184751196178	-0.231978078674693	0.816677536531547	0.975232752046688	Exon	Caudate
e912816	ENSG00000108963.17	ENSG00000108963	DPH1	0.0070683849765485	0.809850965462077	0.231969151097331	0.816684465665875	0.975232752046688	Exon	Caudate
e62241	ENSG00000268043.7	ENSG00000268043	NBPF12	-0.0087010619180764	-0.213154275244785	-0.231961465146122	0.816690431124262	0.975232752046688	Exon	Caudate
e851276	ENSG00000257060.6	ENSG00000257060		0.0197359281424624	-2.81848526335981	0.231960324057185	0.816691316782441	0.975232752046688	Exon	Caudate
e123756	ENSG00000138036.18	ENSG00000138036	DYNC2LI1	0.007440471328883	0.164707561068925	0.231956910812972	0.816693965979325	0.975232752046688	Exon	Caudate
e1090354	ENSG00000080839.11	ENSG00000080839	RBL1	-0.0120325372165623	-2.14675900782663	-0.23195530103842	0.816695215410058	0.975232752046688	Exon	Caudate
e941240	ENSG00000276234.4	ENSG00000276234	TADA2A	-0.016796461275014	-3.08533622522744	-0.2319517085714	0.816698003714426	0.975232752046688	Exon	Caudate
e404281	ENSG00000112159.11	ENSG00000112159	MDN1	0.0076246185318799	-0.418416025638639	0.231950008105727	0.81669932353692	0.975232752046688	Exon	Caudate
e252168	ENSG00000114107.8	ENSG00000114107	CEP70	-0.0111793434088441	-1.74176157588975	-0.231947670645038	0.816701137766218	0.975232752046688	Exon	Caudate
e177416	ENSG00000196141.13	ENSG00000196141	SPATS2L	0.0199429336642289	-3.11892774012724	0.231944179292587	0.816703847594977	0.975232752046688	Exon	Caudate
e177423	ENSG00000196141.13	ENSG00000196141	SPATS2L	0.0199429336642289	-3.11892774012724	0.231944179292587	0.816703847594977	0.975232752046688	Exon	Caudate
e56389	ENSG00000085465.12	ENSG00000085465	OVGP1	-0.0231043500985956	-3.77143054117458	-0.231932972014682	0.816712546188517	0.975232752046688	Exon	Caudate
e985099	ENSG00000167363.13	ENSG00000167363	FN3K	0.0160422194126585	-2.12121415532721	0.23193086075399	0.816714184858246	0.975232752046688	Exon	Caudate
e1111421	ENSG00000157601.13	ENSG00000157601	MX1	-0.0130529883568975	-0.56569575589332	-0.231926872033947	0.816717280733356	0.975232752046688	Exon	Caudate
e944640	ENSG00000108349.15	ENSG00000108349	CASC3	0.0092835492389669	0.138647952007283	0.231925382104261	0.816718437154243	0.975232752046688	Exon	Caudate
e469814	ENSG00000106459.14	ENSG00000106459	NRF1	-0.013381104652393	-1.93154837938569	-0.231917999166061	0.816724167486906	0.975232752046688	Exon	Caudate
e662286	ENSG00000149972.10	ENSG00000149972	CNTN5	0.0147839675940646	-2.30457160673315	0.231910810285707	0.81672974720931	0.975232752046688	Exon	Caudate
e292807	ENSG00000132466.17	ENSG00000132466	ANKRD17	-0.0056200039359917	0.472214833298425	-0.231907796223317	0.816732086607181	0.975232752046688	Exon	Caudate
e716563	ENSG00000135452.9	ENSG00000135452	TSPAN31	-0.007195770548891	0.116190306243112	-0.231906309851663	0.816733240271588	0.975232752046688	Exon	Caudate
e698540	ENSG00000184613.10	ENSG00000184613	NELL2	0.0124134320995407	0.885457992665363	0.23189978976927	0.81673830091303	0.975232752046688	Exon	Caudate
e486927	ENSG00000104613.11	ENSG00000104613	INTS10	-0.0060321121228803	0.985961046206035	-0.231899622289299	0.816738430904752	0.975232752046688	Exon	Caudate
e882192	ENSG00000080603.16	ENSG00000080603	SRCAP	-0.0093071420392965	-0.389720895331116	-0.231899274414509	0.816738700912238	0.975232752046688	Exon	Caudate
e259317	ENSG00000169251.12	ENSG00000169251	NMD3	-0.0077360398403811	0.12844135777268	-0.231896877807962	0.816740561069779	0.975232752046688	Exon	Caudate
e393140	ENSG00000112659.13	ENSG00000112659	CUL9	-0.0102747812469785	-1.5923826467809	-0.231885146035958	0.816749666853134	0.975232752046688	Exon	Caudate
e857415	ENSG00000059145.18	ENSG00000059145	UNKL	0.015715828533296	-2.59920243802708	0.231877901862822	0.81675528953457	0.975232752046688	Exon	Caudate
e549450	ENSG00000041982.15	ENSG00000041982	TNC	0.0343249647860025	-0.462091747885166	0.231874766046415	0.816757723451821	0.975232752046688	Exon	Caudate
e455034	ENSG00000196367.12	ENSG00000196367	TRRAP	-0.0090020276642708	-0.746696945490837	-0.231873736848067	0.816758522282014	0.975232752046688	Exon	Caudate
e619468	ENSG00000170242.17	ENSG00000170242	USP47	0.0050129676553593	3.4854654681456	0.231864131610388	0.816765977563467	0.975232752046688	Exon	Caudate
e1045954	ENSG00000189144.13	ENSG00000189144	ZNF573	0.0171139761865021	-3.2267896067808	0.231859447201726	0.816769613459234	0.975232752046688	Exon	Caudate
e237638	ENSG00000154175.16	ENSG00000154175	ABI3BP	-0.0205528324089957	-1.60931079170623	-0.23184730568066	0.816779037357648	0.975232752046688	Exon	Caudate
e429440	ENSG00000122644.12	ENSG00000122644	ARL4A	0.0170692725597057	-2.9911131136721	0.231836687355609	0.816787279017052	0.975232752046688	Exon	Caudate
e780212	ENSG00000165516.10	ENSG00000165516	KLHDC2	-0.0073511939003762	0.765773427505391	-0.231832560695551	0.816790482025511	0.975232752046688	Exon	Caudate
e777965	ENSG00000174373.16	ENSG00000174373	RALGAPA1	0.0064790966829406	3.41996256977522	0.231830300225195	0.816792236546344	0.975232752046688	Exon	Caudate
e449379	ENSG00000127955.15	ENSG00000127955	GNAI1	0.015913043471825	0.999803226588836	0.231829596744675	0.816792782570603	0.975232752046688	Exon	Caudate
e736794	ENSG00000111335.12	ENSG00000111335	OAS2	0.0167045950455967	-0.939493072750414	0.231829486360456	0.816792868248124	0.975232752046688	Exon	Caudate
e474306	ENSG00000106028.10	ENSG00000106028	SSBP1	0.0075621735324815	1.30379335102789	0.23182059620565	0.816799768575278	0.975232752046688	Exon	Caudate
e721390	ENSG00000121749.15	ENSG00000121749	TBC1D15	-0.0075412982869088	0.346019649393686	-0.231819441759368	0.816800664630127	0.975232752046688	Exon	Caudate
e1052937	ENSG00000105372.6	ENSG00000105372	RPS19	0.0070983906005107	4.65019055543273	0.231806550416166	0.816810670612753	0.975232752046688	Exon	Caudate
e442192	ENSG00000146731.10	ENSG00000146731	CCT6A	0.0063725675337307	1.56823440410401	0.231805007986127	0.816811867815699	0.975232752046688	Exon	Caudate
e860220	ENSG00000167967.15	ENSG00000167967	E4F1	-0.0080182021606164	-0.716800390658661	-0.231803699813571	0.816812883193069	0.975232752046688	Exon	Caudate
e563089	ENSG00000244187.7	ENSG00000244187	TMEM141	0.0090897035160754	0.082587875061549	0.231802991735789	0.816813432789008	0.975232752046688	Exon	Caudate
e1162591	ENSG00000188917.14	ENSG00000188917	TRMT2B	-0.0110957554450431	-1.68177542764763	-0.231801868884096	0.816814304324421	0.975232752046688	Exon	Caudate
e1016203	ENSG00000125734.14	ENSG00000125734	GPR108	-0.0135742008046653	-2.45784555210944	-0.231800783582915	0.81681514671408	0.975232752046688	Exon	Caudate
e1016248	ENSG00000125734.14	ENSG00000125734	GPR108	-0.0135742008046653	-2.45784555210944	-0.231800783582915	0.81681514671408	0.975232752046688	Exon	Caudate
e1111328	ENSG00000157601.13	ENSG00000157601	MX1	-0.0122869778913433	0.0149358748210565	-0.231796434902598	0.816818522077259	0.975232752046688	Exon	Caudate
e242775	ENSG00000144840.8	ENSG00000144840	RABL3	-0.0103558707123561	-1.55707389174638	-0.231790106134353	0.816823434353223	0.975232752046688	Exon	Caudate
e498658	ENSG00000023287.12	ENSG00000023287	RB1CC1	0.0056780841900014	1.87495769180103	0.231789729358101	0.816823726800395	0.975232752046688	Exon	Caudate
e780224	ENSG00000165516.10	ENSG00000165516	KLHDC2	-0.0073476187553385	0.765408116362194	-0.231787922601897	0.816825129173478	0.975232752046688	Exon	Caudate
e760851	ENSG00000125257.13	ENSG00000125257	ABCC4	-0.0184898772144113	-2.30592299858282	-0.231786468408655	0.816826257893684	0.975232752046688	Exon	Caudate
e944964	ENSG00000141753.6	ENSG00000141753	IGFBP4	-0.0204604422502041	-2.81535660191817	-0.23178156056167	0.816830067284343	0.975232752046688	Exon	Caudate
e1029445	ENSG00000160961.11	ENSG00000160961	ZNF333	-0.0201300175580492	-3.65400641045682	-0.231771132328286	0.816838161523169	0.975232752046688	Exon	Caudate
e1029451	ENSG00000160961.11	ENSG00000160961	ZNF333	-0.0201300175580492	-3.65400641045682	-0.231771132328286	0.816838161523169	0.975232752046688	Exon	Caudate
e1029463	ENSG00000160961.11	ENSG00000160961	ZNF333	-0.0201300175580492	-3.65400641045682	-0.231771132328286	0.816838161523169	0.975232752046688	Exon	Caudate
e746852	ENSG00000177084.16	ENSG00000177084	POLE	0.0170428907606235	-2.70784568947924	0.231769848514811	0.816839158001347	0.975232752046688	Exon	Caudate
e217900	ENSG00000076201.14	ENSG00000076201	PTPN23	0.0085607064261505	-0.615874256212824	0.231765285651457	0.816842699634882	0.975232752046688	Exon	Caudate
e1151145	ENSG00000065923.9	ENSG00000065923	SLC9A7	0.0145731844856395	1.87582329121402	0.231759171939477	0.816847445022271	0.975232752046688	Exon	Caudate
e697810	ENSG00000274943.1	ENSG00000274943		-0.018035219721814	-3.11868202864656	-0.231758489887132	0.816847974423257	0.975232752046688	Exon	Caudate
e403004	ENSG00000135317.12	ENSG00000135317	SNX14	-0.0074266166341846	1.08797567628156	-0.231758257164722	0.816848155059666	0.975232752046688	Exon	Caudate
e731112	ENSG00000136051.13	ENSG00000136051	KIAA1033	0.0097541549613065	-0.676815384638467	0.231757636290457	0.816848636975047	0.975232752046688	Exon	Caudate
e731203	ENSG00000136051.13	ENSG00000136051	KIAA1033	0.0097541549613065	-0.676815384638467	0.231757636290457	0.816848636975047	0.975232752046688	Exon	Caudate
e569684	ENSG00000151465.13	ENSG00000151465	CDC123	0.0063344624001447	1.70079514239156	0.231750990339607	0.816853795489131	0.975232752046688	Exon	Caudate
e836691	ENSG00000066933.15	ENSG00000066933	MYO9A	-0.0099469824651379	-0.70120657800935	-0.231745012243634	0.816858435628395	0.975232752046688	Exon	Caudate
e568812	ENSG00000165629.19	ENSG00000165629	ATP5C1	-0.0075314112805975	1.15981319424694	-0.231744413800368	0.816858900134524	0.975232752046688	Exon	Caudate
e104680	ENSG00000116957.12	ENSG00000116957	TBCE	-0.0164664942547676	-3.06082941647299	-0.231738427031427	0.816863547012765	0.975232752046688	Exon	Caudate
e1052909	ENSG00000105372.6	ENSG00000105372	RPS19	0.0068270449635095	5.27255458532232	0.231732655209524	0.816868027057094	0.975232752046688	Exon	Caudate
e167321	ENSG00000091409.14	ENSG00000091409	ITGA6	-0.0119008716364496	0.639301035173736	-0.231731788239221	0.816868699993378	0.975232752046688	Exon	Caudate
e526516	ENSG00000178445.8	ENSG00000178445	GLDC	-0.0135039294234638	-1.55332455591337	-0.23173134896257	0.816869040956893	0.975232752046688	Exon	Caudate
e567715	ENSG00000057608.16	ENSG00000057608	GDI2	0.0050380878910491	2.59765894725623	0.2317300804311	0.816870025582491	0.975232752046688	Exon	Caudate
e761082	ENSG00000102595.18	ENSG00000102595	UGGT2	-0.0101077753553207	0.1153972377417	-0.231728912731236	0.816870931943531	0.975232752046688	Exon	Caudate
e1005732	ENSG00000267127.7	ENSG00000267127		0.0084041446354619	-1.29099020211288	0.231727031268774	0.816872392322973	0.975232752046688	Exon	Caudate
e252683	ENSG00000248932.5	ENSG00000248932		0.0073916491041905	-0.289291257896269	0.231724243752981	0.81687455597654	0.975232752046688	Exon	Caudate
e72866	ENSG00000132676.15	ENSG00000132676	DAP3	0.0067047507789383	0.158985687005892	0.231724103171004	0.816874665095491	0.975232752046688	Exon	Caudate
e461555	ENSG00000105819.13	ENSG00000105819	PMPCB	-0.006902317863206	-0.297158668111348	-0.231719653278537	0.816878119079193	0.975232752046688	Exon	Caudate
e596651	ENSG00000213341.10	ENSG00000213341	CHUK	-0.0080063055074254	-0.836301521197516	-0.231719059526442	0.816878579946794	0.975232752046688	Exon	Caudate
e700771	ENSG00000152556.15	ENSG00000152556	PFKM	0.0073008268117036	1.24834106831797	0.231714784565011	0.816881898153743	0.975232752046688	Exon	Caudate
e1014155	ENSG00000130254.11	ENSG00000130254	SAFB2	-0.0078584728118328	0.864793267606375	-0.231714402416004	0.816882194776343	0.975232752046688	Exon	Caudate
e552910	ENSG00000196814.14	ENSG00000196814	MVB12B	0.013288087594711	-1.19885223526719	0.231710654294586	0.816885104055276	0.975232752046688	Exon	Caudate
e395098	ENSG00000180113.15	ENSG00000180113	TDRD6	0.0179292349679548	-2.53297121121691	0.231708607995641	0.816886692386537	0.975232752046688	Exon	Caudate
e527178	ENSG00000107186.16	ENSG00000107186	MPDZ	0.0072861186100696	1.27560835608481	0.231707137066138	0.816887834118185	0.975232752046688	Exon	Caudate
e152451	ENSG00000072163.19	ENSG00000072163	LIMS2	-0.0170382287679064	-2.67926505534104	-0.231705419550298	0.816889167249999	0.975232752046688	Exon	Caudate
e340002	ENSG00000081189.14	ENSG00000081189	MEF2C	-0.0078437294128383	0.09483400586405	-0.231697301173395	0.81689546872253	0.97523442156675	Exon	Caudate
e13448	ENSG00000127481.14	ENSG00000127481	UBR4	-0.0073749036009863	-0.295889283712165	-0.231696674535286	0.816895955118627	0.97523442156675	Exon	Caudate
e157116	ENSG00000115947.13	ENSG00000115947	ORC4	-0.0061601304393568	0.54296679696696	-0.231687832259732	0.816902818494773	0.975238664753866	Exon	Caudate
e740017	ENSG00000110917.7	ENSG00000110917	MLEC	0.006411557345196	0.419536200361981	0.231685152113055	0.816904898827971	0.975238664753866	Exon	Caudate
e152979	ENSG00000152076.18	ENSG00000152076	CCDC74B	-0.0256480722865625	-3.67965799297702	-0.231671247500063	0.816915691626729	0.97524447889025	Exon	Caudate
e1159172	ENSG00000147130.14	ENSG00000147130	ZMYM3	-0.0086926747551925	-0.778996231742334	-0.231661561939338	0.816923209606133	0.97524447889025	Exon	Caudate
e1051545	ENSG00000086544.2	ENSG00000086544	ITPKC	0.0156540864743242	-1.04903964364819	0.231661376826346	0.816923353291904	0.97524447889025	Exon	Caudate
e1169937	ENSG00000076716.8	ENSG00000076716	GPC4	-0.0231020796654081	-3.43239267078298	-0.231655010942321	0.816928294531509	0.97524447889025	Exon	Caudate
e960788	ENSG00000141179.13	ENSG00000141179	PCTP	0.0132911615293677	-2.322500733623	0.23165466063452	0.816928566442861	0.97524447889025	Exon	Caudate
e670007	ENSG00000118058.20	ENSG00000118058	KMT2A	0.0083288996935855	-0.765736016224232	0.231649917558958	0.81693224805328	0.97524447889025	Exon	Caudate
e659047	ENSG00000137501.17	ENSG00000137501	SYTL2	-0.0158447273064901	-2.62965538768385	-0.231649153950156	0.816932840772472	0.97524447889025	Exon	Caudate
e1026979	ENSG00000141837.19	ENSG00000141837	CACNA1A	0.0123163952119142	-0.508094570283453	0.231639208983062	0.816940560144201	0.97524447889025	Exon	Caudate
e384193	ENSG00000204356.12	ENSG00000204356	NELFE	-0.007502743489462	0.854866890129333	-0.231631595416566	0.81694646987414	0.97524447889025	Exon	Caudate
e319954	ENSG00000180104.15	ENSG00000180104	EXOC3	0.0052373975611409	0.42477889555106	0.231630663839836	0.816947192974459	0.97524447889025	Exon	Caudate
e31006	ENSG00000198198.14	ENSG00000198198	SZT2	-0.0096548057134448	-1.01694510111656	-0.23162964222775	0.816947985961411	0.97524447889025	Exon	Caudate
e549497	ENSG00000041982.15	ENSG00000041982	TNC	-0.0344038222201318	-1.6395497208455	-0.231629121187991	0.816948390398486	0.97524447889025	Exon	Caudate
e551505	ENSG00000165209.18	ENSG00000165209	STRBP	0.0076566292480761	1.16573360591612	0.231628037191451	0.81694923180927	0.97524447889025	Exon	Caudate
e1040643	ENSG00000266953.6	ENSG00000266953		-0.0108240773042768	1.48060807766885	-0.231624871537558	0.816951689028034	0.97524447889025	Exon	Caudate
e1525	ENSG00000131584.18	ENSG00000131584	ACAP3	0.0088261619495334	1.59384728598039	0.231624297453971	0.816952134638838	0.97524447889025	Exon	Caudate
e339949	ENSG00000245526.9	ENSG00000245526	LINC00461	-0.0112242236324101	-0.795193051548549	-0.231619607503764	0.816955775038606	0.97524447889025	Exon	Caudate
e1052908	ENSG00000105372.6	ENSG00000105372	RPS19	0.0070940870478149	4.65004243181912	0.231613035206431	0.816960876547133	0.97524447889025	Exon	Caudate
e232018	ENSG00000168309.16	ENSG00000168309	FAM107A	-0.0120989019997319	4.72355030238981	-0.231606514896848	0.816965937709738	0.97524447889025	Exon	Caudate
e38294	ENSG00000157184.6	ENSG00000157184	CPT2	0.0201801461309045	-3.27470779362891	0.231605725027762	0.816966550818552	0.97524447889025	Exon	Caudate
e637520	ENSG00000167995.15	ENSG00000167995	BEST1	-0.0138473140527552	-0.658223618177697	-0.231601371689463	0.81696992995026	0.97524447889025	Exon	Caudate
e981978	ENSG00000214087.8	ENSG00000214087	ARL16	-0.0161986102196085	-2.66997443881066	-0.23159902951347	0.81697174798662	0.97524447889025	Exon	Caudate
e981983	ENSG00000214087.8	ENSG00000214087	ARL16	-0.0161986102196085	-2.66997443881066	-0.23159902951347	0.81697174798662	0.97524447889025	Exon	Caudate
e981989	ENSG00000214087.8	ENSG00000214087	ARL16	-0.0161986102196085	-2.66997443881066	-0.23159902951347	0.81697174798662	0.97524447889025	Exon	Caudate
e85696	ENSG00000162783.10	ENSG00000162783	IER5	-0.0174344219888726	1.43173823545368	-0.23157214289321	0.816992617903835	0.975266175093257	Exon	Caudate
e519334	ENSG00000181790.10	ENSG00000181790	ADGRB1	0.0138193182910098	-0.609619180538418	0.231565747827112	0.816997581897612	0.975267224347955	Exon	Caudate
e472552	ENSG00000122779.17	ENSG00000122779	TRIM24	-0.0067680887394943	-0.362703647172357	-0.231564067149001	0.81699888647889	0.975267224347955	Exon	Caudate
e48164	ENSG00000183291.15	ENSG00000183291		-0.0065202343615739	2.31388443834449	-0.231558179660136	0.817003456488129	0.975269462812974	Exon	Caudate
e824249	ENSG00000166147.13	ENSG00000166147	FBN1	0.0105185416868882	-1.43048412277658	0.231547744687124	0.817011556378336	0.975272700934273	Exon	Caudate
e1137968	ENSG00000242247.10	ENSG00000242247	ARFGAP3	0.0080644828168888	-0.194265916339058	0.231547035165956	0.817012107127341	0.975272700934273	Exon	Caudate
e48148	ENSG00000097033.14	ENSG00000097033	SH3GLB1	-0.0081318753548941	-0.60421268475675	-0.231536149489413	0.817020556887339	0.975272700934273	Exon	Caudate
e1016049	ENSG00000125730.16	ENSG00000125730	C3	0.0219846510051438	0.611685821627162	0.231536077867861	0.817020612482018	0.975272700934273	Exon	Caudate
e640845	ENSG00000257086.1	ENSG00000257086		0.0219524309016825	-3.59648697460226	0.231531244804048	0.817024364045303	0.975272700934273	Exon	Caudate
e755593	ENSG00000136141.14	ENSG00000136141	LRCH1	0.0108617707523375	-1.37987248956177	0.231526247057232	0.817028243444703	0.975272700934273	Exon	Caudate
e1021562	ENSG00000105401.7	ENSG00000105401	CDC37	0.0065678513473603	0.950950207265469	0.231524718363585	0.817029430062978	0.975272700934273	Exon	Caudate
e1082866	ENSG00000089091.16	ENSG00000089091	DZANK1	0.0105281806998623	-1.71105841949051	0.231520846984322	0.817032435146614	0.975272700934273	Exon	Caudate
e225319	ENSG00000088538.12	ENSG00000088538	DOCK3	0.0101159080993368	0.764275880066875	0.231514241324377	0.817037562669234	0.975272700934273	Exon	Caudate
e16112	ENSG00000004487.15	ENSG00000004487	KDM1A	-0.008377645895771	0.112718277282495	-0.231513376201859	0.817038234205335	0.975272700934273	Exon	Caudate
e766673	ENSG00000129566.12	ENSG00000129566	TEP1	0.0139654560520885	-2.57247514073874	0.231498290138212	0.817049944517926	0.975272700934273	Exon	Caudate
e188536	ENSG00000072195.14	ENSG00000072195	SPEG	0.0083517829611943	1.59257147506919	0.231496872255922	0.817051045128199	0.975272700934273	Exon	Caudate
e887970	ENSG00000087253.12	ENSG00000087253	LPCAT2	0.0189056453221631	-1.65254322304629	0.231495703606086	0.817051952275718	0.975272700934273	Exon	Caudate
e471707	ENSG00000105875.13	ENSG00000105875	WDR91	0.0154950684888148	-2.90240250637575	0.231494522883371	0.817052868794883	0.975272700934273	Exon	Caudate
e531265	ENSG00000164976.8	ENSG00000164976	KIAA1161	-0.0131479536328388	-1.14549391255061	-0.231493711661131	0.817053498494722	0.975272700934273	Exon	Caudate
e127635	ENSG00000138035.14	ENSG00000138035	PNPT1	0.0080508056872734	-0.125758811787819	0.231491158286091	0.817055480516908	0.975272700934273	Exon	Caudate
e982013	ENSG00000214087.8	ENSG00000214087	ARL16	-0.0072776784825496	1.13740997360907	-0.231489843856136	0.817056500825503	0.975272700934273	Exon	Caudate
e898894	ENSG00000132604.10	ENSG00000132604	TERF2	0.0105288962256043	-1.25979802756799	0.231489774819525	0.817056554414254	0.975272700934273	Exon	Caudate
e713586	ENSG00000076108.11	ENSG00000076108	BAZ2A	-0.0093608306646825	-0.642203401113082	-0.231483649472736	0.817061309136598	0.975272700934273	Exon	Caudate
e928909	ENSG00000131899.10	ENSG00000131899	LLGL1	0.0119120802340423	2.4959435625739	0.231483495772643	0.817061428444423	0.975272700934273	Exon	Caudate
e67108	ENSG00000143416.20	ENSG00000143416	SELENBP1	-0.0093771793117155	1.11732330220883	-0.231481637206991	0.817062871133701	0.975272700934273	Exon	Caudate
e242090	ENSG00000176142.12	ENSG00000176142	TMEM39A	0.0120058017689075	-1.91832921361835	0.231476832083481	0.817066601056031	0.975272700934273	Exon	Caudate
e351333	ENSG00000145833.15	ENSG00000145833	DDX46	0.0062188378575507	0.783102360194337	0.231472512444254	0.817069954130271	0.975272700934273	Exon	Caudate
e1131901	ENSG00000128335.13	ENSG00000128335	APOL2	0.0238529611121032	-2.48359442242711	0.231471365146409	0.817070844708647	0.975272700934273	Exon	Caudate
e822751	ENSG00000140263.13	ENSG00000140263	SORD	-0.0126136362260843	-1.0332818640072	-0.231467725046795	0.817073670300816	0.975272857031145	Exon	Caudate
e953809	ENSG00000262879.5	ENSG00000262879		-0.0168622685094381	-3.18635458707151	-0.231462848512482	0.817077455667218	0.975274158725857	Exon	Caudate
e107222	ENSG00000153187.17	ENSG00000153187	HNRNPU	0.0053335719808875	3.40756091616658	0.231455776457232	0.817082945294836	0.97527592381864	Exon	Caudate
e837067	ENSG00000067225.17	ENSG00000067225	PKM	0.0145288343354827	-2.65856553106519	0.231454000204871	0.817084324098265	0.97527592381864	Exon	Caudate
e1089491	ENSG00000025293.16	ENSG00000025293	PHF20	0.005795987746609	0.856767015982234	0.231446064142332	0.817090484418053	0.975279661356641	Exon	Caudate
e168768	ENSG00000200121.2	ENSG00000200121		0.0169343236166911	-2.32764085423371	0.231442855108677	0.817092975413932	0.975279661356641	Exon	Caudate
e636472	ENSG00000162144.9	ENSG00000162144	CYB561A3	0.0109119714609239	-1.75034399355572	0.231439551396297	0.817095539905623	0.975279661356641	Exon	Caudate
e58564	ENSG00000009307.15	ENSG00000009307	CSDE1	-0.003613665550848	3.76825798362705	-0.231429566044152	0.817103291001704	0.975282304802977	Exon	Caudate
e515992	ENSG00000153317.14	ENSG00000153317	ASAP1	-0.0081907864218054	-0.561625000015755	-0.231427105489068	0.817105201002085	0.975282304802977	Exon	Caudate
e500884	ENSG00000254377.5	ENSG00000254377	MIR124-2HG	0.0240740810421185	-3.51946694184456	0.231426283423508	0.81710583912888	0.975282304802977	Exon	Caudate
e615065	ENSG00000132256.18	ENSG00000132256	TRIM5	-0.0204935707099043	-3.16922975989174	-0.23141909565973	0.817111418621746	0.975284434138906	Exon	Caudate
e37304	ENSG00000134717.17	ENSG00000134717	BTF3L4	-0.0064272332552661	1.00485663146326	-0.231414065214172	0.817115323504509	0.975284434138906	Exon	Caudate
e451668	ENSG00000182348.6	ENSG00000182348	ZNF804B	0.0173904440811364	-2.66210230215183	0.231413570324957	0.817115707662449	0.975284434138906	Exon	Caudate
e1170653	ENSG00000198689.10	ENSG00000198689	SLC9A6	-0.0076000470156932	4.36545979013661	-0.231409974553791	0.8171184988825	0.975284549165012	Exon	Caudate
e2025	ENSG00000107404.18	ENSG00000107404	DVL1	-0.0069795992049549	3.14813531925695	-0.231399393378519	0.817126712541208	0.975291136205381	Exon	Caudate
e447943	ENSG00000127952.16	ENSG00000127952	STYXL1	0.0092062672993296	-0.504108230387439	0.23139329485551	0.817131446541187	0.975293570028664	Exon	Caudate
e560293	ENSG00000148303.16	ENSG00000148303	RPL7A	0.008356613604239	4.0225209793364	0.23138897330485	0.817134801164172	0.975294357475222	Exon	Caudate
e433903	ENSG00000122574.10	ENSG00000122574	WIPF3	0.019572216023965	-2.10014092226063	0.231381162902297	0.817140864032537	0.975296340188429	Exon	Caudate
e471277	ENSG00000085662.13	ENSG00000085662	AKR1B1	-0.0061721496578686	1.98419514314008	-0.231379890025838	0.817141852111	0.975296340188429	Exon	Caudate
e829657	ENSG00000140307.10	ENSG00000140307	GTF2A2	-0.0196801923277634	-3.63543837603477	-0.231375581386288	0.817145196722073	0.975297115668424	Exon	Caudate
e471242	ENSG00000205060.10	ENSG00000205060	SLC35B4	-0.0067996391131019	0.790050151937253	-0.231366265373397	0.817152428352552	0.975300205375955	Exon	Caudate
e661781	ENSG00000150316.11	ENSG00000150316	CWC15	0.0074271239299801	0.213951514726564	0.231363420063975	0.817154637050157	0.975300205375955	Exon	Caudate
e1057773	ENSG00000125746.15	ENSG00000125746	EML2	0.0105931816808142	-0.0517211270967803	0.231358728585624	0.817158278856554	0.975300205375955	Exon	Caudate
e709379	ENSG00000161642.17	ENSG00000161642	ZNF385A	0.0100623424323076	0.975434799648414	0.231358359997386	0.817158564976981	0.975300205375955	Exon	Caudate
e613384	ENSG00000110619.16	ENSG00000110619	CARS	-0.0087479005304297	0.0334087113507415	-0.231346535986063	0.81716774350089	0.975301244516029	Exon	Caudate
e1070373	ENSG00000130844.16	ENSG00000130844	ZNF331	0.0104681945330605	-0.324168548927709	0.231344572387859	0.817169267768873	0.975301244516029	Exon	Caudate
e66805	ENSG00000143393.16	ENSG00000143393	PI4KB	0.0040812896687895	2.74332575317826	0.231340485658838	0.817172440146275	0.975301244516029	Exon	Caudate
e702216	ENSG00000167552.13	ENSG00000167552	TUBA1A	0.0145525096041994	2.5285146688385	0.231340166082494	0.817172688221761	0.975301244516029	Exon	Caudate
e220133	ENSG00000068745.14	ENSG00000068745	IP6K2	-0.0111651599579875	-0.64560587926513	-0.231339880257481	0.817172910097333	0.975301244516029	Exon	Caudate
e557868	ENSG00000136878.12	ENSG00000136878	USP20	-0.0068637873417357	-0.196519940911905	-0.231333785784154	0.81717764101903	0.975303674519671	Exon	Caudate
e754986	ENSG00000170919.15	ENSG00000170919	TPT1-AS1	-0.0262180378666044	-3.04549100916351	-0.231326223068553	0.817183511693995	0.975307464801336	Exon	Caudate
e882978	ENSG00000103507.13	ENSG00000103507	BCKDK	0.0100836602353861	-1.01353767388804	0.231310395607941	0.817195798038434	0.975315914300852	Exon	Caudate
e143439	ENSG00000168658.18	ENSG00000168658	VWA3B	-0.0471049977939762	-4.27726908694935	-0.231304501235405	0.817200373660221	0.975315914300852	Exon	Caudate
e1096366	ENSG00000158445.9	ENSG00000158445	KCNB1	0.0124870338880842	1.31776576851731	0.231302978120797	0.817201556008696	0.975315914300852	Exon	Caudate
e27398	ENSG00000127603.23	ENSG00000127603	MACF1	0.0056121492602433	2.69317344404288	0.231300036220757	0.817203839719198	0.975315914300852	Exon	Caudate
e727014	ENSG00000111144.9	ENSG00000111144	LTA4H	-0.0064453434170662	-0.0236308394946806	-0.231298742820324	0.817204843748418	0.975315914300852	Exon	Caudate
e560319	ENSG00000148303.16	ENSG00000148303	RPL7A	0.0083540858507596	4.02204333041344	0.231294004898738	0.817208521662016	0.975315914300852	Exon	Caudate
e753771	ENSG00000102743.14	ENSG00000102743	SLC25A15	0.013968894552774	-2.38714712416292	0.231288957290257	0.817212439981176	0.975315914300852	Exon	Caudate
e528193	ENSG00000164985.14	ENSG00000164985	PSIP1	-0.0050970340067272	1.89180031871085	-0.231288929579773	0.817212461492072	0.975315914300852	Exon	Caudate
e189540	ENSG00000171951.4	ENSG00000171951	SCG2	-0.0281849814802446	-3.65922832630002	-0.231285858207452	0.817214845715901	0.975315914300852	Exon	Caudate
e406760	ENSG00000080546.13	ENSG00000080546	SESN1	-0.0078480813146078	1.24108944618952	-0.231279062206175	0.817220121275171	0.975318554038571	Exon	Caudate
e663902	ENSG00000137752.22	ENSG00000137752	CASP1	0.0235901256841922	-3.35558812188167	0.231262690903655	0.817232829926213	0.975318554038571	Exon	Caudate
e355228	ENSG00000170458.13	ENSG00000170458	CD14	0.0230957980877782	0.272767847079572	0.231261143043818	0.817234031495323	0.975318554038571	Exon	Caudate
e144910	ENSG00000170485.16	ENSG00000170485	NPAS2	0.0114153007620532	-0.667592598863194	0.231259770456449	0.817235097004681	0.975318554038571	Exon	Caudate
e1022525	ENSG00000079805.16	ENSG00000079805	DNM2	-0.0104595700585176	1.77735638274229	-0.231255245659855	0.817238609507067	0.975318554038571	Exon	Caudate
e365930	ENSG00000072786.12	ENSG00000072786	STK10	-0.0115144268585479	-1.75351308463239	-0.231249511296685	0.817243060975294	0.975318554038571	Exon	Caudate
e805718	ENSG00000088808.16	ENSG00000088808	PPP1R13B	0.0099968723710151	-0.744601061755446	0.231247847745563	0.817244352356933	0.975318554038571	Exon	Caudate
e253281	ENSG00000069849.10	ENSG00000069849	ATP1B3	-0.0085392255279258	-0.448343247757556	-0.231241150794462	0.817249551071874	0.975318554038571	Exon	Caudate
e878280	ENSG00000184110.14	ENSG00000184110	EIF3C	0.041432215687208	-3.52352986051918	0.231241148463532	0.817249552881332	0.975318554038571	Exon	Caudate
e967663	ENSG00000214176.9	ENSG00000214176	PLEKHM1P1	0.0085989776950685	0.123452568856634	0.231239164120981	0.81725109329002	0.975318554038571	Exon	Caudate
e447829	ENSG00000189077.10	ENSG00000189077	TMEM120A	-0.0065111556020506	0.641634310864855	-0.231234770285623	0.817254504146253	0.975318554038571	Exon	Caudate
e60046	ENSG00000275131.2	ENSG00000275131		0.0088069083609919	1.13433659418481	0.23123301129139	0.817255869623162	0.975318554038571	Exon	Caudate
e1105596	ENSG00000198862.13	ENSG00000198862	LTN1	0.0087488595977911	-1.05808769283112	0.231226896617924	0.817260616343126	0.975318554038571	Exon	Caudate
e278357	ENSG00000132406.11	ENSG00000132406	TMEM128	0.0102235045130775	1.57813907133496	0.231226379464119	0.817261017801387	0.975318554038571	Exon	Caudate
e99926	ENSG00000143748.17	ENSG00000143748	NVL	0.0111136040385902	-1.73397796736278	0.231220820042686	0.817265333494731	0.975318554038571	Exon	Caudate
e763675	ENSG00000187498.14	ENSG00000187498	COL4A1	-0.0265488207760424	-3.52058006169011	-0.231215808246743	0.817269224079595	0.975318554038571	Exon	Caudate
e514805	ENSG00000183665.5	ENSG00000183665	TRMT12	0.0050483624954122	2.34029089769539	0.2312152014023	0.817269695164486	0.975318554038571	Exon	Caudate
e765781	ENSG00000185989.10	ENSG00000185989	RASA3	0.0133525770027767	-0.903457250143298	0.231207725790871	0.817275498382972	0.975318554038571	Exon	Caudate
e1064389	ENSG00000126456.15	ENSG00000126456	IRF3	0.008922305476981	-0.961606105096805	0.231205010031793	0.81727760659339	0.975318554038571	Exon	Caudate
e77173	ENSG00000258465.6	ENSG00000258465		0.0053408747943951	2.17574905615078	0.231204736564704	0.817277818882606	0.975318554038571	Exon	Caudate
e589491	ENSG00000230417.11	ENSG00000230417	LINC00856	0.0230501366505368	-3.4712220772192	0.231204003111585	0.817278388253518	0.975318554038571	Exon	Caudate
e641179	ENSG00000126432.13	ENSG00000126432	PRDX5	0.0056860156347411	2.72090295065722	0.231193879971169	0.817286246736621	0.975318554038571	Exon	Caudate
e1161410	ENSG00000165288.10	ENSG00000165288	BRWD3	0.0097686080328349	-1.51055521175432	0.2311933143877	0.817286685793421	0.975318554038571	Exon	Caudate
e460003	ENSG00000257923.9	ENSG00000257923	CUX1	0.0043705632455902	1.17453436351547	0.231192955248697	0.817286964589474	0.975318554038571	Exon	Caudate
e857054	ENSG00000007516.13	ENSG00000007516	BAIAP3	0.0259450137395301	-1.72080906829237	0.231189865391392	0.817289363216066	0.975318554038571	Exon	Caudate
e346769	ENSG00000064652.10	ENSG00000064652	SNX24	-0.0061751510616261	1.03252306228763	-0.231188930938874	0.817290088622932	0.975318554038571	Exon	Caudate
e889409	ENSG00000140853.15	ENSG00000140853	NLRC5	-0.015459082220551	-0.897613436210611	-0.231185030629478	0.817293116398819	0.975318554038571	Exon	Caudate
e521298	ENSG00000185189.16	ENSG00000185189	NRBP2	0.012611075511358	0.129232281986119	0.231180688619236	0.817296487066407	0.975318554038571	Exon	Caudate
e824528	ENSG00000185634.11	ENSG00000185634	SHC4	0.0183111692242355	-2.35692347508639	0.231180034847149	0.817296994584708	0.975318554038571	Exon	Caudate
e83678	ENSG00000152061.23	ENSG00000152061	RABGAP1L	0.0101663499073967	-1.41342282133604	0.231178861016584	0.817297905820644	0.975318554038571	Exon	Caudate
e152084	ENSG00000163166.14	ENSG00000163166	IWS1	0.0217158769355209	-3.911099627931	0.231170537659502	0.817304367187944	0.975320183955152	Exon	Caudate
e124410	ENSG00000068784.12	ENSG00000068784	SRBD1	0.0136006329947052	-2.17211063037654	0.231169905972929	0.81730485756258	0.975320183955152	Exon	Caudate
e155167	ENSG00000144224.16	ENSG00000144224	UBXN4	-0.0064921495560022	1.13458676471334	-0.231162760899851	0.817310404246521	0.975320183955152	Exon	Caudate
e683004	ENSG00000010292.12	ENSG00000010292	NCAPD2	-0.0126897308981774	-1.84704444608873	-0.231160778291446	0.817311943336983	0.975320183955152	Exon	Caudate
e297074	ENSG00000163625.15	ENSG00000163625	WDFY3	-0.0047834135483329	1.62195593140436	-0.231159743818876	0.817312746393915	0.975320183955152	Exon	Caudate
e1170772	ENSG00000198689.10	ENSG00000198689	SLC9A6	-0.0075915992950143	4.36546288801	-0.231150667540142	0.817319792281165	0.975325376026205	Exon	Caudate
e915899	ENSG00000129219.13	ENSG00000129219	PLD2	0.0124330675415933	-1.67896556954878	0.231135476899313	0.817331584762047	0.975336232257131	Exon	Caudate
e1155876	ENSG00000086758.15	ENSG00000086758	HUWE1	0.0056807133108647	1.45540627437734	0.23111669272095	0.817346166960296	0.97534836387525	Exon	Caudate
e538323	ENSG00000198963.10	ENSG00000198963	RORB	0.0131402663192623	-0.585284840098492	0.231115404120504	0.817347167305933	0.97534836387525	Exon	Caudate
e1021108	ENSG00000105364.13	ENSG00000105364	MRPL4	-0.0074017936418494	0.813614453943254	-0.231109177545557	0.817352001024966	0.97534836387525	Exon	Caudate
e411030	ENSG00000093144.18	ENSG00000093144	ECHDC1	-0.0050647617561692	1.98098266904113	-0.23110525057745	0.81735504955212	0.97534836387525	Exon	Caudate
e1012154	ENSG00000007264.14	ENSG00000007264	MATK	-0.0231729565953919	-3.59640922548346	-0.231101940763245	0.817357618981426	0.97534836387525	Exon	Caudate
e494081	ENSG00000165046.12	ENSG00000165046	LETM2	0.0072211567509263	-0.324362176344654	0.231092454622153	0.817364983142536	0.97534836387525	Exon	Caudate
e278352	ENSG00000132406.11	ENSG00000132406	TMEM128	0.0102199212967344	1.57841265732379	0.231091851183149	0.817365451597221	0.97534836387525	Exon	Caudate
e970757	ENSG00000166685.11	ENSG00000166685	COG1	-0.0078993171936858	0.623945819595567	-0.2310897362016	0.817367093475392	0.97534836387525	Exon	Caudate
e513121	ENSG00000253327.2	ENSG00000253327	RAD21-AS1	0.0193529928324844	-3.46160367430214	0.231088169563303	0.817368309670549	0.97534836387525	Exon	Caudate
e1022857	ENSG00000127616.17	ENSG00000127616	SMARCA4	0.0089491069872242	-0.108391830685043	0.231085968048436	0.817370018726744	0.97534836387525	Exon	Caudate
e356335	ENSG00000171720.9	ENSG00000171720	HDAC3	0.0088349232091349	-1.38720890184665	0.231084193495208	0.817371396329336	0.97534836387525	Exon	Caudate
e328225	ENSG00000172262.11	ENSG00000172262	ZNF131	-0.0121594594068535	-2.08522375678518	-0.231076971866933	0.817377002554066	0.975349129288605	Exon	Caudate
e858756	ENSG00000183751.14	ENSG00000183751	TBL3	-0.0116084076349881	-2.14439483562334	-0.231075549422235	0.817378106813705	0.975349129288605	Exon	Caudate
e344629	ENSG00000134982.16	ENSG00000134982	APC	0.0059839276778324	2.00144815937812	0.231072301240687	0.817380628414528	0.975349129288605	Exon	Caudate
e109432	ENSG00000032389.12	ENSG00000032389	TSSC1	0.0089787397774016	-0.192412005228631	0.231068257787458	0.817383767396587	0.975349129288605	Exon	Caudate
e116447	ENSG00000138028.14	ENSG00000138028	CGREF1	0.0123132422046925	2.99303643257573	0.231058868681981	0.817391056285025	0.975349129288605	Exon	Caudate
e592491	ENSG00000138190.16	ENSG00000138190	EXOC6	-0.0094240794919192	0.193515549332423	-0.231054562473027	0.817394399258061	0.975349129288605	Exon	Caudate
e739834	ENSG00000022840.15	ENSG00000022840	RNF10	0.0087462018633959	-0.111369015479097	0.231051985919863	0.817396399475586	0.975349129288605	Exon	Caudate
e1050410	ENSG00000160392.13	ENSG00000160392	C19orf47	-0.0062073040430864	0.824691597813101	-0.231049891302363	0.817398025559984	0.975349129288605	Exon	Caudate
e446808	ENSG00000196275.13	ENSG00000196275	GTF2IRD2	-0.0119991992112438	-0.306521686934314	-0.231045221967298	0.817401650440823	0.975349129288605	Exon	Caudate
e219462	ENSG00000114270.16	ENSG00000114270	COL7A1	-0.0196553726025255	-3.07160269713693	-0.231042689855854	0.817403616161806	0.975349129288605	Exon	Caudate
e720665	ENSG00000111596.11	ENSG00000111596	CNOT2	-0.0061588558383723	-0.110020540018555	-0.231041861610284	0.817404259143114	0.975349129288605	Exon	Caudate
e272064	ENSG00000061938.16	ENSG00000061938	TNK2	-0.0090336006226164	1.03099879704317	-0.231041708387504	0.817404378092613	0.975349129288605	Exon	Caudate
e533231	ENSG00000159899.14	ENSG00000159899	NPR2	-0.0107308672226157	-1.32721070064343	-0.231029291865167	0.817414017267992	0.975350542785417	Exon	Caudate
e241387	ENSG00000151576.10	ENSG00000151576	QTRT2	0.0095620981209684	-1.15705409607277	0.231029050073297	0.817414204975757	0.975350542785417	Exon	Caudate
e775695	ENSG00000092140.14	ENSG00000092140	G2E3	0.0159377447768547	-2.14693570046799	0.231023439094863	0.817418560891178	0.975350542785417	Exon	Caudate
e945144	ENSG00000073584.18	ENSG00000073584	SMARCE1	-0.0076804947005246	0.93997658407359	-0.231023291553067	0.817418675430918	0.975350542785417	Exon	Caudate
e892275	ENSG00000125107.17	ENSG00000125107	CNOT1	0.0049444935488854	0.868909160797811	0.23102282471503	0.817419037846944	0.975350542785417	Exon	Caudate
e703511	ENSG00000161800.12	ENSG00000161800	RACGAP1	0.0134919109250674	-2.58495051123798	0.231019143606501	0.817421895569019	0.975350736909129	Exon	Caudate
e640286	ENSG00000110583.12	ENSG00000110583	NAA40	0.0075453888535013	-0.0891927609554428	0.231004853549198	0.81743298926454	0.975360109796587	Exon	Caudate
e354796	ENSG00000131503.20	ENSG00000131503	ANKHD1	-0.0081053747009888	-0.47028577675036	-0.231002081964677	0.817435140912702	0.975360109796587	Exon	Caudate
e1099128	ENSG00000101158.13	ENSG00000101158	NELFCD	0.0081050476921175	-0.572248900737944	0.230994286764278	0.817441192522892	0.975363907516536	Exon	Caudate
e860255	ENSG00000167967.15	ENSG00000167967	E4F1	-0.0156213899898173	-2.28821093576099	-0.230988969363017	0.817445320561538	0.975363907516536	Exon	Caudate
e535777	ENSG00000237451.3	ENSG00000237451	CDK2AP2P2	0.0208118122445846	-3.65133314337216	0.23098756741691	0.817446408930072	0.975363907516536	Exon	Caudate
e41988	ENSG00000116641.17	ENSG00000116641	DOCK7	-0.008632878214649	-0.135609319549755	-0.230975951161945	0.817455426955353	0.975366763694853	Exon	Caudate
e587208	ENSG00000272140.2	ENSG00000272140		0.0101853471984583	-1.21797622419408	0.230973207957191	0.817457556585861	0.975366763694853	Exon	Caudate
e549564	ENSG00000182752.9	ENSG00000182752	PAPPA	0.0230142898875634	-3.14549384875577	0.23097075283463	0.817459462570838	0.975366763694853	Exon	Caudate
e1111341	ENSG00000157601.13	ENSG00000157601	MX1	-0.0124807550269844	0.143140500404953	-0.230970597736564	0.817459582978136	0.975366763694853	Exon	Caudate
e999756	ENSG00000101751.10	ENSG00000101751	POLI	-0.0094386848020152	0.807423382369059	-0.230966833575112	0.817462505211313	0.975367034731026	Exon	Caudate
e189993	ENSG00000169047.5	ENSG00000169047	IRS1	0.0104720000049286	0.512798077031572	0.230962597750078	0.81746579361434	0.975367742664744	Exon	Caudate
e693384	ENSG00000123104.11	ENSG00000123104	ITPR2	0.0083423641322903	0.0036938577284625	0.230956041908737	0.817470883124711	0.975368949290177	Exon	Caudate
e846616	ENSG00000140612.13	ENSG00000140612	SEC11A	0.0069045038928352	1.80861961510978	0.230954351991436	0.817472195063087	0.975368949290177	Exon	Caudate
e940206	ENSG00000274767.1	ENSG00000274767		-0.0278097224746616	-3.73942230997675	-0.230949790205341	0.817475736530215	0.975369959153637	Exon	Caudate
e976439	ENSG00000129667.12	ENSG00000129667	RHBDF2	0.0223975654743855	-2.87297190988832	0.230940170412522	0.817483204709402	0.975375654145646	Exon	Caudate
e669105	ENSG00000177103.13	ENSG00000177103	DSCAML1	-0.0111629094557622	-1.16843070468236	-0.230930889909785	0.817490409501681	0.975379196093408	Exon	Caudate
e65280	ENSG00000143369.14	ENSG00000143369	ECM1	-0.017898750188366	-3.08141014740958	-0.230929403429734	0.817491563511722	0.975379196093408	Exon	Caudate
e423951	ENSG00000130024.14	ENSG00000130024	PHF10	-0.0079336585025868	1.01049089837007	-0.230922666551847	0.817496793606884	0.975382220667227	Exon	Caudate
e933204	ENSG00000109079.9	ENSG00000109079	TNFAIP1	-0.0107582968039777	-1.47152492487009	-0.230915352008364	0.817502472175109	0.975385780307251	Exon	Caudate
e510101	ENSG00000164924.17	ENSG00000164924	YWHAZ	0.012386153267346	-0.616929376522897	0.230904036509119	0.817511256861831	0.975387418710488	Exon	Caudate
e385319	ENSG00000221988.12	ENSG00000221988	PPT2	-0.0100006174421864	-1.64972611452603	-0.230900166823735	0.817514261062778	0.975387418710488	Exon	Caudate
e560336	ENSG00000148303.16	ENSG00000148303	RPL7A	0.0083396324656131	4.02211945757013	0.230899704023086	0.817514620354738	0.975387418710488	Exon	Caudate
e1107138	ENSG00000159110.19	ENSG00000159110	IFNAR2	-0.0072623912991474	0.126746977445578	-0.230899696873663	0.817514625905142	0.975387418710488	Exon	Caudate
e1100033	ENSG00000130706.12	ENSG00000130706	ADRM1	0.0113228893588764	-1.8343208134548	0.230891563823267	0.817520939946693	0.975389768816902	Exon	Caudate
e43845	ENSG00000116729.13	ENSG00000116729	WLS	0.0118652517363668	2.84514919950493	0.230890216530294	0.817521985910106	0.975389768816902	Exon	Caudate
e376038	ENSG00000137177.19	ENSG00000137177	KIF13A	-0.0090114072583674	0.48710448597297	-0.230886016254276	0.817525246773145	0.975390443782669	Exon	Caudate
e780195	ENSG00000165516.10	ENSG00000165516	KLHDC2	0.0072910434479444	0.319083492329834	0.2308817339691	0.817528571306841	0.975391194709281	Exon	Caudate
e791467	ENSG00000100767.15	ENSG00000100767	PAPLN	-0.0140510693481613	-1.70145327607531	-0.230877393007237	0.817531941397295	0.975391438485476	Exon	Caudate
e901765	ENSG00000102984.14	ENSG00000102984	ZNF821	-0.0099879520688785	-1.33148514782938	-0.230873000562467	0.81753535145977	0.975391438485476	Exon	Caudate
e346669	ENSG00000205302.6	ENSG00000205302	SNX2	-0.005310536850926	1.07728987125402	-0.230855879315343	0.817548643526198	0.975391438485476	Exon	Caudate
e479031	ENSG00000106617.13	ENSG00000106617	PRKAG2	0.0094356459067034	0.676054306541606	0.230853421726511	0.817550551477634	0.975391438485476	Exon	Caudate
e783814	ENSG00000070367.15	ENSG00000070367	EXOC5	-0.0070305030282962	0.463315595476598	-0.230851649600514	0.817551927270016	0.975391438485476	Exon	Caudate
e1034950	ENSG00000130522.5	ENSG00000130522	JUND	-0.0106324924295715	3.71129526662415	-0.230850749966536	0.817552625702271	0.975391438485476	Exon	Caudate
e817937	ENSG00000092445.11	ENSG00000092445	TYRO3	0.0070171961653255	3.58514407075176	0.230849939257302	0.817553255097786	0.975391438485476	Exon	Caudate
e731125	ENSG00000136051.13	ENSG00000136051	KIAA1033	-0.0093252516907707	0.184713436622826	-0.23084339315597	0.817558337179191	0.975391438485476	Exon	Caudate
e731150	ENSG00000136051.13	ENSG00000136051	KIAA1033	-0.0093252516907707	0.184713436622826	-0.23084339315597	0.817558337179191	0.975391438485476	Exon	Caudate
e955285	ENSG00000082641.15	ENSG00000082641	NFE2L1	0.0048524901055359	4.24027554564261	0.230818094732698	0.817577977742894	0.975391438485476	Exon	Caudate
e579156	ENSG00000170324.20	ENSG00000170324	FRMPD2	0.0294377676773686	-2.38365671610073	0.230813723213461	0.81758137160645	0.975391438485476	Exon	Caudate
e1093313	ENSG00000101104.12	ENSG00000101104	PABPC1L	-0.0175483302055126	-3.1464030015993	-0.230812547411073	0.817582284450525	0.975391438485476	Exon	Caudate
e486833	ENSG00000104611.11	ENSG00000104611	SH2D4A	-0.0206286032502561	-3.6364876696093	-0.230812408430398	0.817582392349357	0.975391438485476	Exon	Caudate
e102172	ENSG00000154358.20	ENSG00000154358	OBSCN	0.0164687085478694	-1.23265488677293	0.230810802259246	0.817583639314285	0.975391438485476	Exon	Caudate
e566784	ENSG00000047056.14	ENSG00000047056	WDR37	-0.0083219565494288	-0.191881561425727	-0.23080815460231	0.817585694846759	0.975391438485476	Exon	Caudate
e182180	ENSG00000078018.19	ENSG00000078018	MAP2	-0.0127121755693013	0.248188864146626	-0.230807500924601	0.81758620233557	0.975391438485476	Exon	Caudate
e919644	ENSG00000261915.6	ENSG00000261915		0.0078242406604458	-0.516035138674223	0.230806783935664	0.817586758976735	0.975391438485476	Exon	Caudate
e868061	ENSG00000048471.13	ENSG00000048471	SNX29	-0.0132173888230114	-1.8801957441056	-0.23079799843984	0.81759357968728	0.975391438485476	Exon	Caudate
e868067	ENSG00000048471.13	ENSG00000048471	SNX29	-0.0132173888230114	-1.8801957441056	-0.23079799843984	0.81759357968728	0.975391438485476	Exon	Caudate
e868088	ENSG00000048471.13	ENSG00000048471	SNX29	-0.0132173888230114	-1.8801957441056	-0.23079799843984	0.81759357968728	0.975391438485476	Exon	Caudate
e525670	ENSG00000107249.21	ENSG00000107249	GLIS3	-0.0232910423259261	-2.130621514793	-0.230794892255887	0.817595991208634	0.975391438485476	Exon	Caudate
e645836	ENSG00000087365.15	ENSG00000087365	SF3B2	0.0049586717015511	1.58010585256177	0.230785961207612	0.817602924939523	0.975391438485476	Exon	Caudate
e116767	ENSG00000084774.13	ENSG00000084774	CAD	-0.0130867859984124	-2.37884847390163	-0.230784665883418	0.817603930581831	0.975391438485476	Exon	Caudate
e734263	ENSG00000122970.15	ENSG00000122970	IFT81	-0.0082956926926676	-0.383338213127294	-0.230782822196148	0.817605361953686	0.975391438485476	Exon	Caudate
e936496	ENSG00000108587.15	ENSG00000108587	GOSR1	-0.0051237939052208	0.321528201470882	-0.230782470691865	0.817605634848918	0.975391438485476	Exon	Caudate
e247281	ENSG00000114654.7	ENSG00000114654	EFCC1	-0.0214775093133343	-3.33021287438389	-0.230780156950847	0.817607431154447	0.975391438485476	Exon	Caudate
e247287	ENSG00000114654.7	ENSG00000114654	EFCC1	-0.0214775093133343	-3.33021287438389	-0.230780156950847	0.817607431154447	0.975391438485476	Exon	Caudate
e1004357	ENSG00000235297.3	ENSG00000235297	FAUP1	-0.010406370367599	-0.651433961900949	-0.230777892039997	0.817609189550915	0.975391438485476	Exon	Caudate
e538077	ENSG00000107372.12	ENSG00000107372	ZFAND5	0.0093910946426409	0.233656423617322	0.230772131490387	0.817613661841511	0.975391438485476	Exon	Caudate
e1064638	ENSG00000126457.21	ENSG00000126457	PRMT1	-0.0092668754943492	-0.781101690947747	-0.23077054803036	0.817614891185911	0.975391438485476	Exon	Caudate
e713815	ENSG00000196531.10	ENSG00000196531	NACA	0.0054788848532746	4.37967453797678	0.230770407509112	0.817615000281841	0.975391438485476	Exon	Caudate
e1099791	ENSG00000130699.17	ENSG00000130699	TAF4	0.0151187144588743	-2.910728468002	0.230770381810549	0.817615020233333	0.975391438485476	Exon	Caudate
e586359	ENSG00000122884.12	ENSG00000122884	P4HA1	0.0151108163967427	1.82967284110504	0.230761284675658	0.817622082947825	0.975396648855671	Exon	Caudate
e333366	ENSG00000249335.1	ENSG00000249335		0.0130761383117405	-0.496655571464653	0.230755720177696	0.81762640304723	0.975398587351381	Exon	Caudate
e852845	ENSG00000131873.5	ENSG00000131873	CHSY1	-0.0171852707702711	-2.69515951711474	-0.230745428977571	0.817634392822657	0.975404903610024	Exon	Caudate
e139067	ENSG00000132305.20	ENSG00000132305	IMMT	-0.0082130302884421	-0.331487976627985	-0.230738966194324	0.817639410341139	0.975406333506764	Exon	Caudate
e517264	ENSG00000104419.14	ENSG00000104419	NDRG1	-0.0123410375723362	1.8033027328755	-0.230736739589946	0.817641139014285	0.975406333506764	Exon	Caudate
e918331	ENSG00000263316.1	ENSG00000263316		-0.0186320245442689	-3.09945581486352	-0.230731631867098	0.817645104510311	0.975406333506764	Exon	Caudate
e310410	ENSG00000151612.15	ENSG00000151612	ZNF827	0.0112641942396706	-0.883588872232743	0.230729188033447	0.817647001837433	0.975406333506764	Exon	Caudate
e892161	ENSG00000103034.14	ENSG00000103034	NDRG4	0.0093487126615152	3.75074210659937	0.230724689414989	0.81765049444736	0.975406333506764	Exon	Caudate
e628437	ENSG00000019485.12	ENSG00000019485	PRDM11	0.0089464148690303	-1.22378741510311	0.230718896337386	0.817654992046925	0.975406333506764	Exon	Caudate
e369433	ENSG00000145911.5	ENSG00000145911	N4BP3	-0.0166436507379262	-1.9964802446212	-0.230716624248953	0.817656756040812	0.975406333506764	Exon	Caudate
e548426	ENSG00000119431.9	ENSG00000119431	HDHD3	-0.0070542018011343	1.51610544324708	-0.230716113059725	0.817657152915753	0.975406333506764	Exon	Caudate
e992263	ENSG00000141458.12	ENSG00000141458	NPC1	0.0133550132313967	1.02241382193543	0.230708651990858	0.817662945514339	0.975407407373779	Exon	Caudate
e364819	ENSG00000040275.16	ENSG00000040275	SPDL1	0.0137003923439445	-1.95103502560619	0.23070801058674	0.817663443485895	0.975407407373779	Exon	Caudate
e354695	ENSG00000131503.20	ENSG00000131503	ANKHD1	0.0056819112309792	0.824333174908213	0.230700046278494	0.817669626799657	0.975408366732237	Exon	Caudate
e1069714	ENSG00000182986.12	ENSG00000182986	ZNF320	0.0053840361699479	2.78436618784829	0.230692423380477	0.817675545060694	0.975408366732237	Exon	Caudate
e1010529	ENSG00000099800.7	ENSG00000099800	TIMM13	0.0078120255789138	0.145563177133549	0.230683118352859	0.817682769306652	0.975408366732237	Exon	Caudate
e863618	ENSG00000090447.11	ENSG00000090447	TFAP4	0.0135002618680925	-2.65484730754396	0.23068150235885	0.817684023935162	0.975408366732237	Exon	Caudate
e386890	ENSG00000204227.4	ENSG00000204227	RING1	0.0070544396943858	-0.15575527105034	0.230680589738664	0.817684732477169	0.975408366732237	Exon	Caudate
e315388	ENSG00000137601.15	ENSG00000137601	NEK1	-0.0071322428744476	0.439725025978899	-0.230680557452959	0.817684757543216	0.975408366732237	Exon	Caudate
e798366	ENSG00000133943.20	ENSG00000133943	C14orf159	0.0055293743424709	2.46252674980703	0.230673458414092	0.817690269115303	0.975408366732237	Exon	Caudate
e1156544	ENSG00000102302.7	ENSG00000102302	FGD1	0.0125735854565569	-1.67240189931115	0.230665876708566	0.817696155431501	0.975408366732237	Exon	Caudate
e251929	ENSG00000181322.13	ENSG00000181322	NME9	0.0163325084147214	-2.80772552779212	0.230665570106551	0.817696393472671	0.975408366732237	Exon	Caudate
e513937	ENSG00000172164.13	ENSG00000172164	SNTB1	0.0109522481509381	-0.620337877335924	0.230664397155632	0.81769730413419	0.975408366732237	Exon	Caudate
e698340	ENSG00000184613.10	ENSG00000184613	NELL2	0.0118181570282259	1.71073855513215	0.230659636555786	0.817701000195118	0.975408366732237	Exon	Caudate
e908194	ENSG00000103335.20	ENSG00000103335	PIEZO1	-0.0182417067438371	-2.81913555890332	-0.230658168270064	0.817702140151756	0.975408366732237	Exon	Caudate
e798739	ENSG00000140092.14	ENSG00000140092	FBLN5	0.0108290138360557	-0.714309443246457	0.230657748517903	0.817702466041574	0.975408366732237	Exon	Caudate
e326321	ENSG00000197603.13	ENSG00000197603	C5orf42	-0.0078709813968366	-0.361168515656488	-0.230653869718482	0.817705477489717	0.975408366732237	Exon	Caudate
e45864	ENSG00000077254.14	ENSG00000077254	USP33	0.0055173945725841	1.00261061161158	0.230653674588432	0.817705628986156	0.975408366732237	Exon	Caudate
e1171345	ENSG00000147274.14	ENSG00000147274	RBMX	-0.0043656849677885	3.61896805542491	-0.230649340234424	0.817708994124152	0.975408366732237	Exon	Caudate
e939454	ENSG00000006125.16	ENSG00000006125	AP2B1	0.0050522516314772	2.36705279343474	0.230636632740553	0.817718860082176	0.975408366732237	Exon	Caudate
e164628	ENSG00000172292.14	ENSG00000172292	CERS6	0.0076038537523967	0.681427787530627	0.230634420993155	0.817720577261413	0.975408366732237	Exon	Caudate
e642472	ENSG00000110046.12	ENSG00000110046	ATG2A	-0.0133607150681968	-2.28357684604851	-0.230633325333244	0.817721427921471	0.975408366732237	Exon	Caudate
e695526	ENSG00000170456.15	ENSG00000170456	DENND5B	0.0064060159533204	2.59346311995196	0.230630789423056	0.817723396779134	0.975408366732237	Exon	Caudate
e808150	ENSG00000180229.12	ENSG00000180229	HERC2P3	-0.023330514525344	-1.62537416803411	-0.230627637085091	0.817725844227339	0.975408366732237	Exon	Caudate
e255263	ENSG00000163755.8	ENSG00000163755	HPS3	0.0135021601323385	-1.46483808758604	0.230624257877038	0.817728467817521	0.975408366732237	Exon	Caudate
e960501	ENSG00000141198.13	ENSG00000141198	TOM1L1	0.0110467693923413	-1.34554409197331	0.230622129779908	0.817730120056211	0.975408366732237	Exon	Caudate
e536393	ENSG00000276203.4	ENSG00000276203	ANKRD20A3	0.0286504861626667	-3.92454949257234	0.230615291061496	0.817735429591525	0.975408366732237	Exon	Caudate
e906431	ENSG00000153786.12	ENSG00000153786	ZDHHC7	-0.0139100390908097	-2.71330595873762	-0.23061423044387	0.817736253048721	0.975408366732237	Exon	Caudate
e550126	ENSG00000095261.13	ENSG00000095261	PSMD5	0.0083319487395347	-0.497908172442059	0.230613595235325	0.817736746220941	0.975408366732237	Exon	Caudate
e366113	ENSG00000113719.15	ENSG00000113719	ERGIC1	-0.0049921230304182	1.97375513048457	-0.230613245383746	0.817737017843703	0.975408366732237	Exon	Caudate
e13371	ENSG00000127481.14	ENSG00000127481	UBR4	-0.0063737654351846	1.22820701654862	-0.230608544227885	0.81774066779632	0.975408401992589	Exon	Caudate
e550628	ENSG00000148180.18	ENSG00000148180	GSN	-0.0107367862301677	3.29095804015063	-0.230603834014664	0.817744324785002	0.975408401992589	Exon	Caudate
e571829	ENSG00000241058.3	ENSG00000241058	NSUN6	-0.0099705759449938	-1.25452289669023	-0.230601311888731	0.817746282954042	0.975408401992589	Exon	Caudate
e71891	ENSG00000176444.18	ENSG00000176444	CLK2	0.0099702860564251	-1.7132031566832	0.230597881031034	0.81774894666082	0.975408401992589	Exon	Caudate
e463712	ENSG00000091140.12	ENSG00000091140	DLD	-0.0069300678506071	0.804695835550853	-0.23059585024418	0.817750523358137	0.975408401992589	Exon	Caudate
e268678	ENSG00000163918.10	ENSG00000163918	RFC4	0.0094980708411388	-1.01728557493307	0.230583358780367	0.817760221712493	0.975416755300724	Exon	Caudate
e853932	ENSG00000167930.15	ENSG00000167930	FAM234A	-0.0136493269027993	-0.512395490678604	-0.230564790583573	0.817774638085256	0.975430736143543	Exon	Caudate
e152544	ENSG00000144230.16	ENSG00000144230	GPR17	0.0157353915905358	-1.46538487458737	0.230549450323001	0.817786548330701	0.975433232704009	Exon	Caudate
e508721	ENSG00000132561.13	ENSG00000132561	MATN2	-0.0179418803308287	-1.26546666139946	-0.230549385740084	0.81778659847325	0.975433232704009	Exon	Caudate
e627739	ENSG00000149084.12	ENSG00000149084	HSD17B12	0.0097755979189378	1.13379217941793	0.230545603342475	0.817789535149841	0.975433232704009	Exon	Caudate
e247248	ENSG00000114656.10	ENSG00000114656	KIAA1257	0.0139505602670044	-2.11076544948227	0.230545164589821	0.817789875800246	0.975433232704009	Exon	Caudate
e326360	ENSG00000197603.13	ENSG00000197603	C5orf42	0.0069408978469973	-0.283897096070296	0.230543531355897	0.817791143853956	0.975433232704009	Exon	Caudate
e331079	ENSG00000175857.8	ENSG00000175857	GAPT	0.0295594429613651	-3.18570796865078	0.230531472462613	0.817800506473928	0.975433232704009	Exon	Caudate
e731338	ENSG00000136044.11	ENSG00000136044	APPL2	-0.007206893198785	1.41790459685577	-0.230528243458386	0.817803013502738	0.975433232704009	Exon	Caudate
e405341	ENSG00000112237.12	ENSG00000112237	CCNC	-0.0091930500889872	-0.483306126911639	-0.230524746743732	0.817805728386513	0.975433232704009	Exon	Caudate
e1018504	ENSG00000090661.11	ENSG00000090661	CERS4	0.0191519023709156	-3.34815767667427	0.230523920641018	0.817806369781136	0.975433232704009	Exon	Caudate
e238106	ENSG00000182504.10	ENSG00000182504	CEP97	0.0083686233799804	0.0294600526146558	0.230523690066086	0.817806548801901	0.975433232704009	Exon	Caudate
e90792	ENSG00000198700.9	ENSG00000198700	IPO9	-0.0054002480695505	0.892981656617412	-0.230521556130632	0.817808205611936	0.975433232704009	Exon	Caudate
e380389	ENSG00000204564.11	ENSG00000204564	C6orf136	0.008367741741486	-0.592131496530357	0.230518610799012	0.817810492399869	0.975433232704009	Exon	Caudate
e276044	ENSG00000109685.17	ENSG00000109685	WHSC1	-0.0047576010743004	1.16073386309987	-0.230516965916377	0.817811769505554	0.975433232704009	Exon	Caudate
e992080	ENSG00000101782.14	ENSG00000101782	RIOK3	-0.0081939978303624	-0.11689528504969	-0.230507954243834	0.817818766279769	0.975434405389766	Exon	Caudate
e80529	ENSG00000152382.5	ENSG00000152382	TADA1	0.0052132538699369	0.732123097960677	0.230506000525675	0.817820283172676	0.975434405389766	Exon	Caudate
e436744	ENSG00000078053.16	ENSG00000078053	AMPH	0.0100931128206342	-0.594626510090307	0.230497653681657	0.81782676378171	0.975434405389766	Exon	Caudate
e858943	ENSG00000167962.13	ENSG00000167962	ZNF598	-0.0082532575033464	0.0157991895573765	-0.230488921378292	0.81783354368027	0.975434405389766	Exon	Caudate
e502169	ENSG00000046889.18	ENSG00000046889	PREX2	0.0086288369119	1.93296870510855	0.230488176401809	0.817834122092437	0.975434405389766	Exon	Caudate
e331601	ENSG00000178722.12	ENSG00000178722	C5orf64	-0.0204161276875941	-2.74927835425322	-0.230485922925327	0.817835871729771	0.975434405389766	Exon	Caudate
e802470	ENSG00000197119.12	ENSG00000197119	SLC25A29	0.0169909588052428	-2.70031812044133	0.230485520404837	0.817836184253597	0.975434405389766	Exon	Caudate
e765704	ENSG00000183087.14	ENSG00000183087	GAS6	0.0083648319673774	-0.505570201333123	0.230483120007005	0.817838047964333	0.975434405389766	Exon	Caudate
e1140376	ENSG00000100425.18	ENSG00000100425	BRD1	0.0098581621003267	-1.03493797393467	0.230481288217559	0.817839470198297	0.975434405389766	Exon	Caudate
e242703	ENSG00000065518.7	ENSG00000065518	NDUFB4	0.0070690884402531	3.30621697800121	0.230478480408058	0.81784165023279	0.975434405389766	Exon	Caudate
e875639	ENSG00000166869.2	ENSG00000166869	CHP2	0.0138268559878452	-1.42649738726032	0.230477513981552	0.817842400584278	0.975434405389766	Exon	Caudate
e804280	ENSG00000196663.15	ENSG00000196663	TECPR2	0.0076584464856779	-0.130419373888343	0.230471614589963	0.817846980985107	0.975436029265865	Exon	Caudate
e1010760	ENSG00000186300.11	ENSG00000186300	ZNF555	0.004903382063252	2.84445957132321	0.230468817579631	0.81784915263978	0.975436029265865	Exon	Caudate
e712250	ENSG00000139613.11	ENSG00000139613	SMARCC2	0.0046811131918568	3.09063274668236	0.230463416639837	0.817853346041253	0.975436453701022	Exon	Caudate
e379867	ENSG00000231074.8	ENSG00000231074	HCG18	-0.0058325449564999	2.72941274761088	-0.230461416436684	0.81785489904172	0.975436453701022	Exon	Caudate
e180390	ENSG00000138443.15	ENSG00000138443	ABI2	-0.0071331924149841	2.06364867756624	-0.230453700655467	0.817860889745846	0.975440384077516	Exon	Caudate
e748600	ENSG00000132953.16	ENSG00000132953	XPO4	0.0071080779752131	-0.440448990986708	0.230448965054843	0.817864566576771	0.975441554743722	Exon	Caudate
e857642	ENSG00000103249.17	ENSG00000103249	CLCN7	0.0071728746679369	-0.156042755794507	0.230434516644954	0.817875784684513	0.975450310714232	Exon	Caudate
e836535	ENSG00000187720.14	ENSG00000187720	THSD4	-0.0139536258463732	-1.39460167388075	-0.230431493940762	0.81787813159258	0.975450310714232	Exon	Caudate
e1083910	ENSG00000088930.7	ENSG00000088930	XRN2	0.0058166357264439	0.755435815556616	0.2304262461718	0.817882206104108	0.975450310714232	Exon	Caudate
e724657	ENSG00000133641.17	ENSG00000133641	C12orf29	-0.0081364282521912	0.40323406716326	-0.230421861946149	0.817885610140749	0.975450310714232	Exon	Caudate
e55515	ENSG00000162775.14	ENSG00000162775	RBM15	0.0045236373346593	2.77268392180346	0.230419064145371	0.817887782434106	0.975450310714232	Exon	Caudate
e983270	ENSG00000169683.7	ENSG00000169683	LRRC45	0.0128937531686182	-2.21842915792171	0.230418681012276	0.81788807990982	0.975450310714232	Exon	Caudate
e545469	ENSG00000106799.12	ENSG00000106799	TGFBR1	-0.0109997873544033	3.23737540290252	-0.23041517044822	0.817890805615407	0.975450346969369	Exon	Caudate
e353110	ENSG00000132563.15	ENSG00000132563	REEP2	-0.0112240169153995	-1.01751615091577	-0.230409288448774	0.817895372578404	0.975451604537708	Exon	Caudate
e202065	ENSG00000163719.19	ENSG00000163719	MTMR14	-0.0116152783913538	-2.03265512136538	-0.230395983603495	0.817905702887217	0.975451604537708	Exon	Caudate
e170046	ENSG00000237298.9	ENSG00000237298	TTN-AS1	0.0130463490673785	-2.20863023754337	0.230388082675643	0.817911837436156	0.975451604537708	Exon	Caudate
e544968	ENSG00000136938.8	ENSG00000136938	ANP32B	0.0145148302072872	0.0972434088933471	0.230386347506656	0.817913184681835	0.975451604537708	Exon	Caudate
e761781	ENSG00000102572.14	ENSG00000102572	STK24	-0.0061071605628555	3.27994677661911	-0.23038401944332	0.8179149922722	0.975451604537708	Exon	Caudate
e1044627	ENSG00000196357.11	ENSG00000196357	ZNF565	0.0145618351244508	-2.75224420218702	0.230382761918831	0.817915968658906	0.975451604537708	Exon	Caudate
e165102	ENSG00000163093.11	ENSG00000163093	BBS5	0.0112295563962564	-1.55051623238115	0.230377197502813	0.817920289072665	0.975451604537708	Exon	Caudate
e1087794	ENSG00000078814.15	ENSG00000078814	MYH7B	0.016931317350581	-2.69361552154994	0.230376209573359	0.817921056137389	0.975451604537708	Exon	Caudate
e590659	ENSG00000182771.18	ENSG00000182771	GRID1	0.0071483029260933	2.02394000483869	0.230371164882514	0.817924973023428	0.975451604537708	Exon	Caudate
e882689	ENSG00000175938.6	ENSG00000175938	ORAI3	-0.0183231900131723	-3.36303149305176	-0.230369265768677	0.817926447567392	0.975451604537708	Exon	Caudate
e1088175	ENSG00000101019.21	ENSG00000101019	UQCC1	0.0052431846538631	2.30634610735593	0.230364853876096	0.817929873130509	0.975451604537708	Exon	Caudate
e486956	ENSG00000104613.11	ENSG00000104613	INTS10	0.0063027931848429	1.11273272970041	0.23036334816556	0.81793104222289	0.975451604537708	Exon	Caudate
e1056797	ENSG00000104859.14	ENSG00000104859	CLASRP	-0.0093620280613528	-0.236277503432893	-0.230362611235965	0.817931614403916	0.975451604537708	Exon	Caudate
e1085328	ENSG00000101294.16	ENSG00000101294	HM13	-0.0071505480552908	0.0246705263294717	-0.23035457763432	0.817937852013465	0.975451604537708	Exon	Caudate
e154438	ENSG00000152127.8	ENSG00000152127	MGAT5	-0.0053162238815357	0.785279924687428	-0.230354034555052	0.817938273682343	0.975451604537708	Exon	Caudate
e351327	ENSG00000145833.15	ENSG00000145833	DDX46	-0.0093957269191558	-0.790884196870203	-0.230346141058954	0.817944402520382	0.975451604537708	Exon	Caudate
e529944	ENSG00000120160.10	ENSG00000120160	EQTN	0.0192941394259258	-3.31780544163385	0.230340594885051	0.817948708806712	0.975451604537708	Exon	Caudate
e1581	ENSG00000169972.11	ENSG00000169972	PUSL1	-0.0084200280434137	-0.891709983149866	-0.23033307358216	0.817954548676367	0.975451604537708	Exon	Caudate
e863163	ENSG00000262312.2	ENSG00000262312		-0.0226797546814051	-4.07639826283929	-0.230331845449161	0.817955502253691	0.975451604537708	Exon	Caudate
e808230	ENSG00000258590.5	ENSG00000258590	NBEAP1	0.0188713249290507	-1.54365424380669	0.230331411150454	0.817955839462673	0.975451604537708	Exon	Caudate
e808236	ENSG00000258590.5	ENSG00000258590	NBEAP1	0.0188713249290507	-1.54365424380669	0.230331411150454	0.817955839462673	0.975451604537708	Exon	Caudate
e1175777	ENSG00000169057.20	ENSG00000169057	MECP2	0.0070834754270631	-0.38882501431845	0.230323796551293	0.817961751784248	0.975451604537708	Exon	Caudate
e507291	ENSG00000183808.11	ENSG00000183808	RBM12B	0.0108801511654747	-1.38325733394631	0.230314934268968	0.817968632876943	0.975451604537708	Exon	Caudate
e668983	ENSG00000110274.14	ENSG00000110274	CEP164	-0.009576985836205	-1.45088300867529	-0.230313252954056	0.817969938330484	0.975451604537708	Exon	Caudate
e556103	ENSG00000119392.14	ENSG00000119392	GLE1	0.0071311632498684	-0.246754652074944	0.230310551874324	0.817972035579403	0.975451604537708	Exon	Caudate
e1070215	ENSG00000203326.10	ENSG00000203326	ZNF525	0.0092338588912846	-1.00554923203662	0.230303129457582	0.817977798709423	0.975451604537708	Exon	Caudate
e406789	ENSG00000080546.13	ENSG00000080546	SESN1	-0.0070731510440754	0.939534656853168	-0.230302850423706	0.817978015365263	0.975451604537708	Exon	Caudate
e427276	ENSG00000011275.18	ENSG00000011275	RNF216	0.0131518961830682	-1.99581166349586	0.230296215615934	0.817983166965569	0.975451604537708	Exon	Caudate
e527321	ENSG00000107186.16	ENSG00000107186	MPDZ	0.0089796135779615	1.47203806831475	0.230282611041542	0.817993730269848	0.975451604537708	Exon	Caudate
e545486	ENSG00000106799.12	ENSG00000106799	TGFBR1	-0.010993251437222	3.23749719875776	-0.230278174105859	0.817997175346331	0.975451604537708	Exon	Caudate
e55352	ENSG00000143093.14	ENSG00000143093	STRIP1	0.009534634486425	-1.34589865268238	0.230272770636715	0.818001370896354	0.975451604537708	Exon	Caudate
e512537	ENSG00000253877.5	ENSG00000253877	LINC01608	0.0164818935068143	-1.23327205358229	0.230272302119373	0.818001734679181	0.975451604537708	Exon	Caudate
e966463	ENSG00000087191.12	ENSG00000087191	PSMC5	0.0075004638652144	0.648937587771059	0.230267724412257	0.818005289066722	0.975451604537708	Exon	Caudate
e169077	ENSG00000170144.19	ENSG00000170144	HNRNPA3	-0.0145619003071244	0.531747464439983	-0.230256989259871	0.818013624453492	0.975451604537708	Exon	Caudate
e446075	ENSG00000106682.14	ENSG00000106682	EIF4H	-0.0209791830710451	-3.83792566389501	-0.230256522870543	0.818013986585329	0.975451604537708	Exon	Caudate
e1107921	ENSG00000205726.14	ENSG00000205726	ITSN1	0.0088189580472915	-0.683096172831147	0.230253981381327	0.818015959946262	0.975451604537708	Exon	Caudate
e1107950	ENSG00000205726.14	ENSG00000205726	ITSN1	0.0088189580472915	-0.683096172831147	0.230253981381327	0.818015959946262	0.975451604537708	Exon	Caudate
e1107957	ENSG00000205726.14	ENSG00000205726	ITSN1	0.0088189580472915	-0.683096172831147	0.230253981381327	0.818015959946262	0.975451604537708	Exon	Caudate
e1107961	ENSG00000205726.14	ENSG00000205726	ITSN1	0.0088189580472915	-0.683096172831147	0.230253981381327	0.818015959946262	0.975451604537708	Exon	Caudate
e1108001	ENSG00000205726.14	ENSG00000205726	ITSN1	0.0088189580472915	-0.683096172831147	0.230253981381327	0.818015959946262	0.975451604537708	Exon	Caudate
e1108069	ENSG00000205726.14	ENSG00000205726	ITSN1	0.0088189580472915	-0.683096172831147	0.230253981381327	0.818015959946262	0.975451604537708	Exon	Caudate
e1108108	ENSG00000205726.14	ENSG00000205726	ITSN1	0.0088189580472915	-0.683096172831147	0.230253981381327	0.818015959946262	0.975451604537708	Exon	Caudate
e1108137	ENSG00000205726.14	ENSG00000205726	ITSN1	0.0088189580472915	-0.683096172831147	0.230253981381327	0.818015959946262	0.975451604537708	Exon	Caudate
e777406	ENSG00000100883.11	ENSG00000100883	SRP54	0.0066592913649883	0.4785986796212	0.230252851205057	0.818016837481618	0.975451604537708	Exon	Caudate
e466583	ENSG00000128534.7	ENSG00000128534	LSM8	0.0046543152120267	1.76775982353104	0.230252106824991	0.818017415462225	0.975451604537708	Exon	Caudate
e986720	ENSG00000101605.12	ENSG00000101605	MYOM1	0.0127996930594149	-1.76904085232619	0.230247823703852	0.818020741132146	0.975451604537708	Exon	Caudate
e719917	ENSG00000127337.6	ENSG00000127337	YEATS4	0.0098788711493016	-0.944555481942077	0.230241611082839	0.818025564986338	0.975451604537708	Exon	Caudate
e733246	ENSG00000110906.12	ENSG00000110906	KCTD10	-0.0089029968571235	-0.603825325162193	-0.230241379398432	0.818025744880238	0.975451604537708	Exon	Caudate
e667321	ENSG00000086827.8	ENSG00000086827	ZW10	-0.0070123637920888	-0.688397976544223	-0.230241350811711	0.818025767076713	0.975451604537708	Exon	Caudate
e401198	ENSG00000196586.13	ENSG00000196586	MYO6	0.0085817438001036	0.873872196676483	0.230238888468762	0.818027678990531	0.975451604537708	Exon	Caudate
e992264	ENSG00000141458.12	ENSG00000141458	NPC1	-0.0139868011008631	0.155548691417035	-0.230233367525652	0.81803196579272	0.975451604537708	Exon	Caudate
e265532	ENSG00000145194.17	ENSG00000145194	ECE2	-0.0123955148216579	-0.910484032860522	-0.230233302629599	0.818032016182067	0.975451604537708	Exon	Caudate
e648315	ENSG00000175482.8	ENSG00000175482	POLD4	-0.010950171129369	-0.837077284932932	-0.230229438116423	0.818035016832755	0.975451968635868	Exon	Caudate
e101241	ENSG00000143776.18	ENSG00000143776	CDC42BPA	0.0038906196511362	3.02932623540095	0.230225412221444	0.818038142793253	0.975452482154692	Exon	Caudate
e1153187	ENSG00000094631.18	ENSG00000094631	HDAC6	0.007779913504782	0.0772058525162121	0.230219364235255	0.818042838839223	0.975452789261967	Exon	Caudate
e967597	ENSG00000108854.15	ENSG00000108854	SMURF2	-0.009509414298301	-0.774107126865867	-0.230197943084402	0.818059471653002	0.975452789261967	Exon	Caudate
e596859	ENSG00000075826.16	ENSG00000075826	SEC31B	-0.0083146552557325	0.522664661440066	-0.230197568101495	0.818059762815535	0.975452789261967	Exon	Caudate
e633699	ENSG00000156599.10	ENSG00000156599	ZDHHC5	-0.0053694515374373	1.85590181062343	-0.230196817351081	0.818060345749895	0.975452789261967	Exon	Caudate
e1048305	ENSG00000068903.19	ENSG00000068903	SIRT2	0.0112523041309665	1.8025059820819	0.230192222389758	0.81806391359673	0.975452789261967	Exon	Caudate
e479037	ENSG00000106617.13	ENSG00000106617	PRKAG2	0.0093078350126169	2.07759134911105	0.230190050074605	0.818065600334278	0.975452789261967	Exon	Caudate
e551477	ENSG00000236901.5	ENSG00000236901	MIR600HG	-0.0104430223161324	3.84202744833889	-0.230187755803707	0.818067381767722	0.975452789261967	Exon	Caudate
e1096571	ENSG00000244687.11	ENSG00000244687	UBE2V1	-0.0085189788276795	0.859904092632267	-0.230186990192503	0.81806797624237	0.975452789261967	Exon	Caudate
e360482	ENSG00000145901.14	ENSG00000145901	TNIP1	-0.0064553640769312	0.0260693932446335	-0.230184387095218	0.818069997471861	0.975452789261967	Exon	Caudate
e809766	ENSG00000207191.1	ENSG00000207191	SNORD116-5	0.0184685374654168	-2.85311531608076	0.230182237387736	0.818071666658243	0.975452789261967	Exon	Caudate
e627016	ENSG00000149090.11	ENSG00000149090	PAMR1	-0.0152509247338377	-0.354539191194194	-0.230176782675563	0.81807590208997	0.975452789261967	Exon	Caudate
e747281	ENSG00000072609.17	ENSG00000072609	CHFR	-0.0114524557510524	-1.82400230470255	-0.230176344625169	0.818076242224103	0.975452789261967	Exon	Caudate
e31163	ENSG00000178922.16	ENSG00000178922	HYI	0.0096860378184418	-0.848344755287829	0.230175820876255	0.818076648900836	0.975452789261967	Exon	Caudate
e921522	ENSG00000183914.14	ENSG00000183914	DNAH2	0.0240017766148028	-3.41479148879449	0.230170587584231	0.818080712411911	0.975452789261967	Exon	Caudate
e879143	ENSG00000169682.17	ENSG00000169682	SPNS1	-0.0116000991241311	-1.69239411378616	-0.230169540615869	0.818081525355387	0.975452789261967	Exon	Caudate
e879184	ENSG00000169682.17	ENSG00000169682	SPNS1	-0.0116000991241311	-1.69239411378616	-0.230169540615869	0.818081525355387	0.975452789261967	Exon	Caudate
e1042729	ENSG00000105677.11	ENSG00000105677	TMEM147	0.0107458551738586	-0.80327968958296	0.230163209427523	0.818086441361293	0.975455437131999	Exon	Caudate
e305559	ENSG00000236922.9	ENSG00000236922	LINC01378	0.0241246591252996	-2.68291818093728	0.23014730264381	0.818098792603905	0.975458832013662	Exon	Caudate
e107019	ENSG00000035687.9	ENSG00000035687	ADSS	0.0068453798682059	0.318239883139322	0.230146879241706	0.818099121366278	0.975458832013662	Exon	Caudate
e120725	ENSG00000171055.14	ENSG00000171055	FEZ2	0.0149700805478334	-2.77715050846233	0.230145277954141	0.81810036473096	0.975458832013662	Exon	Caudate
e203792	ENSG00000157020.17	ENSG00000157020	SEC13	0.0047815981270404	1.41457039322777	0.230144203278065	0.818101199193626	0.975458832013662	Exon	Caudate
e853941	ENSG00000167930.15	ENSG00000167930	FAM234A	-0.0109237713017946	-0.406284701560637	-0.230142186470527	0.818102765201499	0.975458832013662	Exon	Caudate
e790153	ENSG00000133997.11	ENSG00000133997	MED6	-0.0117008919423273	-1.96701648714707	-0.230136971927584	0.818106814185826	0.975460418894423	Exon	Caudate
e603440	ENSG00000198825.12	ENSG00000198825	INPP5F	0.0083994100079568	-0.851128869377774	0.23013353001302	0.818109486763689	0.975460418894423	Exon	Caudate
e1106566	ENSG00000142207.6	ENSG00000142207	URB1	0.0125009671220041	-1.59831468292856	0.230127524467292	0.818114149954993	0.975461470288796	Exon	Caudate
e558897	ENSG00000126883.16	ENSG00000126883	NUP214	0.0066024630657436	1.84168168048155	0.230113511126569	0.818125031070956	0.975461470288796	Exon	Caudate
e253338	ENSG00000114126.17	ENSG00000114126	TFDP2	-0.0072497686738233	-0.291441170521729	-0.23010831790384	0.818129063527244	0.975461470288796	Exon	Caudate
e908852	ENSG00000197912.13	ENSG00000197912	SPG7	-0.0171581016533081	-3.44322294534954	-0.230105874614274	0.818130960705079	0.975461470288796	Exon	Caudate
e584100	ENSG00000107625.12	ENSG00000107625	DDX50	-0.0063823094257365	0.360909777144666	-0.230102717735817	0.818133411975607	0.975461470288796	Exon	Caudate
e451760	ENSG00000105792.19	ENSG00000105792	CFAP69	-0.0159488066856547	-2.48148052173522	-0.230101547985476	0.818134320270305	0.975461470288796	Exon	Caudate
e253095	ENSG00000177311.11	ENSG00000177311	ZBTB38	-0.0081303828020427	-0.15736375721568	-0.230097303501123	0.818137616054806	0.975461470288796	Exon	Caudate
e377080	ENSG00000282804.1	ENSG00000282804		0.0122347289768825	-0.394673763614673	0.230094415915166	0.81813985822796	0.975461470288796	Exon	Caudate
e988118	ENSG00000173482.16	ENSG00000173482	PTPRM	0.0104982922037208	0.326868864168276	0.230093095538273	0.81814088348404	0.975461470288796	Exon	Caudate
e705780	ENSG00000135503.12	ENSG00000135503	ACVR1B	-0.0086655607581977	-0.0003216161655337	-0.230091126933197	0.818142412081745	0.975461470288796	Exon	Caudate
e1060349	ENSG00000063169.10	ENSG00000063169	GLTSCR1	-0.0107605408353998	-1.09072780623732	-0.230089097132322	0.818143988197966	0.975461470288796	Exon	Caudate
e784992	ENSG00000050130.17	ENSG00000050130	JKAMP	-0.0059118092116811	1.20865677234528	-0.230088259193739	0.818144638847517	0.975461470288796	Exon	Caudate
e592223	ENSG00000095564.13	ENSG00000095564	BTAF1	0.0067867013767501	0.0234905085230589	0.230087268713058	0.818145407944393	0.975461470288796	Exon	Caudate
e127579	ENSG00000138035.14	ENSG00000138035	PNPT1	0.0079564205332036	-0.0670256365080262	0.230078021165991	0.81815258856699	0.975464628162853	Exon	Caudate
e490887	ENSG00000120915.13	ENSG00000120915	EPHX2	-0.011341688030056	-0.654173323031141	-0.230075823823001	0.818154294782858	0.975464628162853	Exon	Caudate
e566155	ENSG00000148408.12	ENSG00000148408	CACNA1B	-0.0118801949165836	-0.764954040447726	-0.230073444152233	0.818156142575482	0.975464628162853	Exon	Caudate
e235841	ENSG00000206538.8	ENSG00000206538	VGLL3	0.0234133114975096	-3.4636797290642	0.230067293812427	0.818160918262885	0.975465594732883	Exon	Caudate
e898713	ENSG00000141076.17	ENSG00000141076	UTP4	-0.0093851131024501	-0.997908873220909	-0.230064952751469	0.818162736078912	0.975465594732883	Exon	Caudate
e352991	ENSG00000120733.13	ENSG00000120733	KDM3B	0.0045565343437804	1.70446933410362	0.230061986544093	0.818165039317787	0.975465594732883	Exon	Caudate
e522838	ENSG00000173137.11	ENSG00000173137	ADCK5	0.0149529337149913	-2.66145071499922	0.230050619163167	0.818173866022605	0.975472904880424	Exon	Caudate
e862805	ENSG00000103343.12	ENSG00000103343	ZNF174	0.0071012269096964	-0.0258013413425153	0.230035017811361	0.818185980418723	0.975476071095975	Exon	Caudate
e1092516	ENSG00000185513.14	ENSG00000185513	L3MBTL1	0.0123737942433284	-1.97148637105887	0.230030569067242	0.818189434861244	0.975476071095975	Exon	Caudate
e548215	ENSG00000119321.8	ENSG00000119321	FKBP15	0.0069476396667803	-0.330609174014578	0.230029549325609	0.818190226689451	0.975476071095975	Exon	Caudate
e690426	ENSG00000048540.14	ENSG00000048540	LMO3	-0.0096609629756853	2.5444735273501	-0.230028836359088	0.818190780307248	0.975476071095975	Exon	Caudate
e1038631	ENSG00000196081.9	ENSG00000196081	ZNF724P	-0.0102892000727582	-0.313669484950905	-0.230023502767465	0.818194921838733	0.975476071095975	Exon	Caudate
e674565	ENSG00000154133.14	ENSG00000154133	ROBO4	-0.0169259451571099	-2.3831374137525	-0.23000997287625	0.818205427815996	0.975476071095975	Exon	Caudate
e1022779	ENSG00000130733.10	ENSG00000130733	YIPF2	0.0118388225346161	-1.76443676405751	0.230005019331627	0.818209274257719	0.975476071095975	Exon	Caudate
e1018525	ENSG00000090661.11	ENSG00000090661	CERS4	-0.015595766779467	-2.6926086880129	-0.230001698822357	0.818211852645228	0.975476071095975	Exon	Caudate
e762845	ENSG00000102452.15	ENSG00000102452	NALCN	0.0084385702338266	-0.210409842460964	0.229991950844001	0.818219421997231	0.975476071095975	Exon	Caudate
e766030	ENSG00000169062.14	ENSG00000169062	UPF3A	-0.0095792348861163	0.0244058443145974	-0.229991087814427	0.81822009214466	0.975476071095975	Exon	Caudate
e228854	ENSG00000163933.9	ENSG00000163933	RFT1	0.0100570963888716	-1.8664425956519	0.229987086411512	0.818223199258781	0.975476071095975	Exon	Caudate
e87129	ENSG00000198756.10	ENSG00000198756	COLGALT2	-0.0131100237220035	-0.445061891658684	-0.229984802278275	0.818224972903658	0.975476071095975	Exon	Caudate
e934096	ENSG00000109111.14	ENSG00000109111	SUPT6H	0.0046210684672972	1.07748493759079	0.229984476829729	0.818225225616726	0.975476071095975	Exon	Caudate
e172757	ENSG00000138434.16	ENSG00000138434	SSFA2	0.0104507695276742	0.81495078505981	0.229976433213441	0.818231471546973	0.975476071095975	Exon	Caudate
e22681	ENSG00000121753.12	ENSG00000121753	ADGRB2	0.0105840998934904	1.54964536443947	0.229975247022295	0.81823239263455	0.975476071095975	Exon	Caudate
e1065762	ENSG00000104946.11	ENSG00000104946	TBC1D17	0.0066115700072354	1.13190697576683	0.229969421706654	0.818236916045659	0.975476071095975	Exon	Caudate
e328702	ENSG00000164588.6	ENSG00000164588	HCN1	-0.0185865478369187	-3.07848685977049	-0.229968727260009	0.818237455290263	0.975476071095975	Exon	Caudate
e575480	ENSG00000150076.23	ENSG00000150076		-0.0100123954071204	-1.08086497535012	-0.22996857988693	0.81823756972691	0.975476071095975	Exon	Caudate
e153281	ENSG00000136710.9	ENSG00000136710	CCDC115	0.0057467965233113	2.66126848819407	0.22996435180171	0.818240852878366	0.975476071095975	Exon	Caudate
e857056	ENSG00000007516.13	ENSG00000007516	BAIAP3	0.0251263080934402	-0.916079509482484	0.229962098656405	0.818242602470067	0.975476071095975	Exon	Caudate
e779571	ENSG00000185246.17	ENSG00000185246	PRPF39	0.007883790352956	0.317632921242817	0.229961106689801	0.818243372743154	0.975476071095975	Exon	Caudate
e422966	ENSG00000213066.11	ENSG00000213066	FGFR1OP	-0.0085557946799945	-0.550413855456435	-0.229958476551134	0.818245415075895	0.975476071095975	Exon	Caudate
e698339	ENSG00000184613.10	ENSG00000184613	NELL2	0.0124426703888492	1.29432406568667	0.229949398064435	0.818252464634113	0.975476071095975	Exon	Caudate
e938726	ENSG00000005156.11	ENSG00000005156	LIG3	-0.0065380210739035	-0.199563407115893	-0.229948313845656	0.818253306544511	0.975476071095975	Exon	Caudate
e630637	ENSG00000134574.11	ENSG00000134574	DDB2	-0.0139100577011878	-2.33618941787581	-0.22994182125523	0.818258348132309	0.975476071095975	Exon	Caudate
e1117180	ENSG00000185837.3	ENSG00000185837	CECR5-AS1	0.016998600301196	-3.01259576122916	0.229937543018262	0.818261670247621	0.975476071095975	Exon	Caudate
e238538	ENSG00000243701.5	ENSG00000243701	DUBR	0.0083843980847332	2.04951592949287	0.229930320712099	0.81826727848435	0.975476071095975	Exon	Caudate
e881599	ENSG00000169221.13	ENSG00000169221	TBC1D10B	0.0064953512857829	0.722410001922084	0.229929847672086	0.818267645807843	0.975476071095975	Exon	Caudate
e840731	ENSG00000140365.15	ENSG00000140365	COMMD4	-0.0090192101786517	-0.510537713095745	-0.229929640730029	0.818267806501829	0.975476071095975	Exon	Caudate
e684461	ENSG00000111667.13	ENSG00000111667	USP5	0.0061242574881572	2.57513780429168	0.229926921061166	0.81826991837113	0.975476071095975	Exon	Caudate
e690150	ENSG00000023734.10	ENSG00000023734	STRAP	0.0064919444083369	1.08850260702305	0.229925584432954	0.818270956286241	0.975476071095975	Exon	Caudate
e1039936	ENSG00000121289.17	ENSG00000121289	CEP89	0.0086446326563802	-1.0458919542348	0.229920703391974	0.818274746502378	0.975476071095975	Exon	Caudate
e663340	ENSG00000187240.13	ENSG00000187240	DYNC2H1	-0.0087233457243517	-0.15378231640282	-0.229919507728695	0.818275674957075	0.975476071095975	Exon	Caudate
e909228	ENSG00000167523.13	ENSG00000167523	SPATA33	0.0081318602298681	-0.13764643712167	0.229919425944237	0.818275738464233	0.975476071095975	Exon	Caudate
e49480	ENSG00000174842.16	ENSG00000174842	GLMN	-0.0110855884254093	-1.48263703649415	-0.229918100021198	0.818276768068366	0.975476071095975	Exon	Caudate
e405259	ENSG00000123552.17	ENSG00000123552	USP45	-0.0108791902946937	-1.45268051853792	-0.229915089594305	0.818279105722538	0.975476071095975	Exon	Caudate
e932820	ENSG00000168961.16	ENSG00000168961	LGALS9	-0.0207663835274327	-3.0564236522605	-0.229909142238915	0.818283723962737	0.975476071095975	Exon	Caudate
e649530	ENSG00000110719.9	ENSG00000110719	TCIRG1	-0.0175092149539546	-2.86337239387269	-0.229908479578725	0.818284238531997	0.975476071095975	Exon	Caudate
e458225	ENSG00000077454.15	ENSG00000077454	LRCH4	-0.0099659888588763	-0.842646904048184	-0.229905109363454	0.81828685557465	0.975476071095975	Exon	Caudate
e1066680	ENSG00000131408.13	ENSG00000131408	NR1H2	-0.0068156922587471	0.056972679262391	-0.229902336079052	0.818289009089522	0.975476071095975	Exon	Caudate
e41323	ENSG00000132849.19	ENSG00000132849	PATJ	-0.0134477016710531	-2.31309587487509	-0.229889780428374	0.818298758839027	0.975476071095975	Exon	Caudate
e161522	ENSG00000136536.14	ENSG00000136536	MARCH7	-0.0059213381591579	1.26821507486836	-0.22988916684118	0.81829923530422	0.975476071095975	Exon	Caudate
e1046047	ENSG00000267640.6	ENSG00000267640		-0.016198967002532	-3.35247056591832	-0.22988697212095	0.81830093955774	0.975476071095975	Exon	Caudate
e547958	ENSG00000119314.15	ENSG00000119314	PTBP3	0.0072646521275422	0.923958010140742	0.229886855944881	0.818301029771301	0.975476071095975	Exon	Caudate
e658983	ENSG00000171204.12	ENSG00000171204	TMEM126B	-0.0084366256388069	-0.159799444004528	-0.229884211265908	0.818303083429905	0.975476071095975	Exon	Caudate
e1061150	ENSG00000105483.16	ENSG00000105483	CARD8	0.0092070192008538	1.73820345648307	0.229884182920322	0.81830310544096	0.975476071095975	Exon	Caudate
e99660	ENSG00000185495.10	ENSG00000185495		0.0121447333087702	0.462356165187909	0.229883262154271	0.818303820438861	0.975476071095975	Exon	Caudate
e994159	ENSG00000141441.15	ENSG00000141441	GAREM1	-0.0138619863065836	-2.17566453831369	-0.229880584372622	0.818305899804241	0.975476071095975	Exon	Caudate
e722508	ENSG00000186908.14	ENSG00000186908	ZDHHC17	-0.0072177935607315	0.0244701453131061	-0.229865366678614	0.818317716754047	0.975482272042173	Exon	Caudate
e648795	ENSG00000110711.9	ENSG00000110711	AIP	0.0068238174756171	1.08217550468364	0.229865284675696	0.818317780431636	0.975482272042173	Exon	Caudate
e134441	ENSG00000135617.3	ENSG00000135617	PRADC1	-0.0084414016820306	-0.486918567698811	-0.229863472253317	0.818319187829281	0.975482272042173	Exon	Caudate
e1011745	ENSG00000105298.13	ENSG00000105298	CACTIN	-0.0076904283197827	-0.120091993238152	-0.229851194028339	0.818328722236476	0.975490424500779	Exon	Caudate
e85581	ENSG00000143324.13	ENSG00000143324	XPR1	-0.0064929291924867	2.77143486405036	-0.22984689744259	0.818332058669583	0.975491188622346	Exon	Caudate
e608282	ENSG00000177963.13	ENSG00000177963	RIC8A	-0.0086297238479278	-0.428619628025649	-0.229833705528817	0.818342302623526	0.97549899394441	Exon	Caudate
e220466	ENSG00000178467.17	ENSG00000178467	P4HTM	-0.0057714901924828	2.36969125264499	-0.229831523071296	0.818343997376411	0.97549899394441	Exon	Caudate
e958296	ENSG00000006282.20	ENSG00000006282	SPATA20	-0.014909428266553	-1.7160988302723	-0.229825989856508	0.818348294110698	0.975500215110136	Exon	Caudate
e359243	ENSG00000113712.16	ENSG00000113712	CSNK1A1	-0.0066072300698516	0.988809057809552	-0.229823261600586	0.818350412698601	0.975500215110136	Exon	Caudate
e176737	ENSG00000115541.10	ENSG00000115541	HSPE1	-0.0119692865396144	1.69472265060538	-0.229812845438507	0.818358501231727	0.975500954665173	Exon	Caudate
e1032537	ENSG00000053501.12	ENSG00000053501	USE1	0.0067574633531054	0.268720926628418	0.229812090451405	0.818359087507746	0.975500954665173	Exon	Caudate
e713870	ENSG00000198056.13	ENSG00000198056	PRIM1	-0.0114294559507113	-1.71837165020369	-0.229812049312974	0.818359119453296	0.975500954665173	Exon	Caudate
e114034	ENSG00000115128.6	ENSG00000115128	SF3B6	0.006384311963105	1.69977810611246	0.229802161644869	0.818366797610769	0.975506894139898	Exon	Caudate
e772709	ENSG00000100897.17	ENSG00000100897	DCAF11	-0.0066855713277671	0.463392292790501	-0.229793808515418	0.818373284153135	0.975511413155063	Exon	Caudate
e996366	ENSG00000078142.11	ENSG00000078142	PIK3C3	0.005060888406323	1.46352256241047	0.229776131530668	0.818387011086847	0.975524562751045	Exon	Caudate
e926878	ENSG00000170315.13	ENSG00000170315	UBB	0.0183494534903655	-3.32232732457647	0.229767544313139	0.818393679448223	0.975524979096945	Exon	Caudate
e77254	ENSG00000122218.14	ENSG00000122218	COPA	0.0055213888460875	1.11393680807689	0.229766191828594	0.818394729714622	0.975524979096945	Exon	Caudate
e684439	ENSG00000111667.13	ENSG00000111667	USP5	0.0061227305102103	2.57502134894797	0.229753466586002	0.818404611466263	0.975524979096945	Exon	Caudate
e647144	ENSG00000239306.4	ENSG00000239306	RBM14	0.0153711378162228	-1.39577244762071	0.229750466742291	0.818406940990747	0.975524979096945	Exon	Caudate
e1088011	ENSG00000242372.6	ENSG00000242372	EIF6	-0.0072746455348354	0.312807978693694	-0.229744075699824	0.818411903951303	0.975524979096945	Exon	Caudate
e1045938	ENSG00000198182.12	ENSG00000198182	ZNF607	-0.0165023820051049	-3.2751185374813	-0.229742320815231	0.818413266707259	0.975524979096945	Exon	Caudate
e1169373	ENSG00000134597.14	ENSG00000134597	RBMX2	0.0070929351393852	-0.223174153405743	0.229742050739922	0.818413476434339	0.975524979096945	Exon	Caudate
e253205	ENSG00000155903.11	ENSG00000155903	RASA2	-0.0095916640000482	-1.33541342853106	-0.229741464048173	0.818413932030076	0.975524979096945	Exon	Caudate
e390059	ENSG00000146192.14	ENSG00000146192	FGD2	0.0214006404378061	-3.37226359387139	0.229741381785137	0.818413995911478	0.975524979096945	Exon	Caudate
e101777	ENSG00000162910.18	ENSG00000162910	MRPL55	-0.013235174976842	-0.923383155885634	-0.22974067992401	0.818414540942138	0.975524979096945	Exon	Caudate
e199288	ENSG00000180902.17	ENSG00000180902	D2HGDH	-0.0085590746576838	-0.580703548502198	-0.229737499105881	0.818417011009383	0.975524979096945	Exon	Caudate
e868104	ENSG00000048471.13	ENSG00000048471	SNX29	-0.0111425526219472	-1.33991093858054	-0.229726454523716	0.818425587703873	0.975531989240425	Exon	Caudate
e1053845	ENSG00000079432.7	ENSG00000079432	CIC	-0.0096026425015907	0.307446832393193	-0.229719793466105	0.818430760373308	0.975532470782477	Exon	Caudate
e722502	ENSG00000186908.14	ENSG00000186908	ZDHHC17	-0.0072143205737295	0.0245984185618848	-0.22971261946062	0.818436331383224	0.975532470782477	Exon	Caudate
e1077213	ENSG00000099326.8	ENSG00000099326	MZF1	-0.0088006420281425	-1.07199062579297	-0.229710669685505	0.818437845492453	0.975532470782477	Exon	Caudate
e788237	ENSG00000171723.15	ENSG00000171723	GPHN	0.0085653920711289	-0.757939485595675	0.229700748058715	0.818445550200091	0.975532470782477	Exon	Caudate
e704366	ENSG00000123268.8	ENSG00000123268	ATF1	0.0137755113096991	-2.43143628342378	0.229694302805033	0.818450555315673	0.975532470782477	Exon	Caudate
e832434	ENSG00000180304.14	ENSG00000180304	OAZ2	0.0039730433443568	4.3205401939752	0.229693133214476	0.818451463571786	0.975532470782477	Exon	Caudate
e897277	ENSG00000124067.16	ENSG00000124067	SLC12A4	0.0150051304480556	-1.87643925862173	0.229693006734769	0.818451561790759	0.975532470782477	Exon	Caudate
e964011	ENSG00000170836.11	ENSG00000170836	PPM1D	-0.008475276006166	-0.736041783301059	-0.229691327550614	0.818452865776849	0.975532470782477	Exon	Caudate
e389447	ENSG00000156711.16	ENSG00000156711	MAPK13	-0.0228128535557533	-3.67134491613884	-0.229690664769819	0.818453380465585	0.975532470782477	Exon	Caudate
e604672	ENSG00000107679.14	ENSG00000107679	PLEKHA1	0.0142257307972668	-2.35064726666523	0.229680363872377	0.818461379735657	0.975532470782477	Exon	Caudate
e1037263	ENSG00000064547.13	ENSG00000064547	LPAR2	0.0193830422138581	-3.44714689191466	0.229678231265294	0.818463035836451	0.975532470782477	Exon	Caudate
e684419	ENSG00000111667.13	ENSG00000111667	USP5	0.0061174030672313	2.57512954096856	0.229675163182799	0.818465418392965	0.975532470782477	Exon	Caudate
e1027953	ENSG00000104957.13	ENSG00000104957	CCDC130	-0.0064424273376867	0.442292009547335	-0.229674319987624	0.818466073186656	0.975532470782477	Exon	Caudate
e608790	ENSG00000185187.12	ENSG00000185187	SIGIRR	0.0184784004683323	-2.58824018312283	0.229670777591387	0.818468824079862	0.975532470782477	Exon	Caudate
e393592	ENSG00000137221.14	ENSG00000137221	TJAP1	-0.014681864436001	-1.93492613297258	-0.22966976829929	0.818469607858989	0.975532470782477	Exon	Caudate
e1026463	ENSG00000179218.13	ENSG00000179218	CALR	0.0109952873222364	1.9007832383926	0.229669422249647	0.818469876588457	0.975532470782477	Exon	Caudate
e207004	ENSG00000131374.14	ENSG00000131374	TBC1D5	0.0051645394551054	1.23314478774925	0.229664523412858	0.818473680847846	0.975532470782477	Exon	Caudate
e371577	ENSG00000037280.15	ENSG00000037280	FLT4	-0.028269867872644	-1.72199377327166	-0.229663454020941	0.818474511299483	0.975532470782477	Exon	Caudate
e866043	ENSG00000067365.14	ENSG00000067365	METTL22	-0.0081131024006485	-0.999189039453688	-0.229653626872487	0.818482142722197	0.975537538118485	Exon	Caudate
e1007255	ENSG00000064687.12	ENSG00000064687	ABCA7	0.0171111458121953	-2.8865619603312	0.229651037033869	0.818484153903934	0.975537538118485	Exon	Caudate
e541375	ENSG00000148082.9	ENSG00000148082	SHC3	0.0139839579184533	0.674410003202097	0.229647278955063	0.81848707230392	0.975537803731655	Exon	Caudate
e681195	ENSG00000171792.10	ENSG00000171792	RHNO1	-0.0080235129294528	-0.578459474070449	-0.229640661857352	0.818492210929777	0.975539406272782	Exon	Caudate
e601714	ENSG00000198924.7	ENSG00000198924	DCLRE1A	-0.0089707138911717	-0.861003469227732	-0.229638605336844	0.818493807959241	0.975539406272782	Exon	Caudate
e656334	ENSG00000158636.16	ENSG00000158636	EMSY	-0.0127507519062188	-2.22163826489855	-0.229631915710338	0.81849900291905	0.975539772570904	Exon	Caudate
e250621	ENSG00000114019.14	ENSG00000114019	AMOTL2	0.0142626621735295	-0.455345114037048	0.229631267374923	0.818499506396975	0.975539772570904	Exon	Caudate
e968711	ENSG00000171634.16	ENSG00000171634	BPTF	-0.0063126147556988	0.817264750384716	-0.22961974559649	0.818508453878607	0.975540633644829	Exon	Caudate
e645738	ENSG00000175376.8	ENSG00000175376	EIF1AD	0.0081654117921979	-0.573990213017349	0.229615500538127	0.818511750474776	0.975540633644829	Exon	Caudate
e881537	ENSG00000183604.14	ENSG00000183604	SMG1P5	-0.0383533864804629	-3.885784393548	-0.229614356824941	0.818512638651693	0.975540633644829	Exon	Caudate
e646330	ENSG00000174744.13	ENSG00000174744	BRMS1	-0.009527866494581	-1.27072315711701	-0.229611826091724	0.818514603951913	0.975540633644829	Exon	Caudate
e511223	ENSG00000176406.21	ENSG00000176406	RIMS2	-0.0101119140946878	1.72523249588042	-0.229606673489487	0.818518605329534	0.975540633644829	Exon	Caudate
e731256	ENSG00000136051.13	ENSG00000136051	KIAA1033	0.008787169190309	0.235373083282918	0.229604682018754	0.818520151855466	0.975540633644829	Exon	Caudate
e696741	ENSG00000139116.18	ENSG00000139116	KIF21A	0.0062616290590085	0.897436338518178	0.229597001284878	0.818526116526271	0.975540633644829	Exon	Caudate
e888338	ENSG00000246379.6	ENSG00000246379		-0.0102272139083877	-1.61417488624133	-0.229593082653833	0.818529159643734	0.975540633644829	Exon	Caudate
e767323	ENSG00000165792.17	ENSG00000165792	METTL17	-0.014226021224545	-2.3295206558947	-0.229592067671534	0.818529947855759	0.975540633644829	Exon	Caudate
e1012165	ENSG00000105278.10	ENSG00000105278	ZFR2	0.0177660126969316	-2.98612235976412	0.229590851524563	0.818530892287907	0.975540633644829	Exon	Caudate
e398093	ENSG00000112200.16	ENSG00000112200	ZNF451	0.0084052990354091	-0.232319424767741	0.229588836641755	0.818532457000768	0.975540633644829	Exon	Caudate
e255800	ENSG00000196428.12	ENSG00000196428	TSC22D2	-0.0069497102926384	2.23818618801435	-0.229583776653374	0.818536386477615	0.975540633644829	Exon	Caudate
e1079453	ENSG00000101220.17	ENSG00000101220	C20orf27	0.0142152465690129	0.728614387062166	0.229578005551462	0.818540868195339	0.975540633644829	Exon	Caudate
e942365	ENSG00000002834.17	ENSG00000002834	LASP1	0.0101403105826528	-0.573328221120203	0.229577324829518	0.818541396830235	0.975540633644829	Exon	Caudate
e232878	ENSG00000163635.17	ENSG00000163635	ATXN7	-0.007062117081219	-0.117518370994817	-0.229576464723485	0.818542064771308	0.975540633644829	Exon	Caudate
e1042866	ENSG00000249115.8	ENSG00000249115	HAUS5	-0.0157507451959276	-2.88484487212254	-0.229567863614023	0.818548744227454	0.975540633644829	Exon	Caudate
e770488	ENSG00000092036.17	ENSG00000092036	HAUS4	-0.0089771525994253	-0.876076829775261	-0.229565732461259	0.818550399241737	0.975540633644829	Exon	Caudate
e490469	ENSG00000092964.17	ENSG00000092964	DPYSL2	0.0065983118328875	4.66967926582717	0.229548952516933	0.818563430268146	0.975540633644829	Exon	Caudate
e1104626	ENSG00000154640.14	ENSG00000154640	BTG3	0.0100276992329125	-0.46927311010134	0.229546364495824	0.818565440086887	0.975540633644829	Exon	Caudate
e890141	ENSG00000088682.13	ENSG00000088682	COQ9	0.0060503917039261	0.398265642993022	0.229545103335221	0.818566419485906	0.975540633644829	Exon	Caudate
e976663	ENSG00000070731.10	ENSG00000070731	ST6GALNAC2	-0.0259225662651145	-3.34533947417047	-0.229544545029598	0.818566853058041	0.975540633644829	Exon	Caudate
e806213	ENSG00000185100.10	ENSG00000185100	ADSSL1	-0.018548912463771	-3.07206988394198	-0.229544540106502	0.818566856881246	0.975540633644829	Exon	Caudate
e959792	ENSG00000229980.4	ENSG00000229980	TOB1-AS1	0.009497263567892	-0.637194339754757	0.229542048079122	0.818568792154627	0.975540633644829	Exon	Caudate
e1064986	ENSG00000196961.12	ENSG00000196961	AP2A1	-0.0089371427389414	-0.611443641903983	-0.22953751738798	0.818572310628428	0.975540633644829	Exon	Caudate
e100512	ENSG00000143815.14	ENSG00000143815	LBR	-0.0122999636277797	-1.31976485185398	-0.229531018346182	0.818577357703276	0.975540633644829	Exon	Caudate
e533075	ENSG00000137076.19	ENSG00000137076	TLN1	0.0080646760240172	0.84241658381984	0.229530373662918	0.818577858356675	0.975540633644829	Exon	Caudate
e842588	ENSG00000169783.12	ENSG00000169783	LINGO1	0.0177432236812549	-2.28731928511982	0.229528126060993	0.818579603818328	0.975540633644829	Exon	Caudate
e307282	ENSG00000145375.7	ENSG00000145375	SPATA5	0.0094786771096225	-1.16635131656258	0.229526316759404	0.818581008901667	0.975540633644829	Exon	Caudate
e342931	ENSG00000174132.8	ENSG00000174132	FAM174A	0.0081749978992108	1.05456991944826	0.229524793206633	0.81858219207613	0.975540633644829	Exon	Caudate
e640910	ENSG00000149782.11	ENSG00000149782	PLCB3	0.0148440140008036	-2.53128856167393	0.229520688530333	0.818585379725034	0.975540633644829	Exon	Caudate
e89730	ENSG00000116852.14	ENSG00000116852	KIF21B	0.0102323167597378	-0.946826332277266	0.2295195780031	0.818586242149445	0.975540633644829	Exon	Caudate
e683016	ENSG00000111640.14	ENSG00000111640	GAPDH	-0.0059497852301257	5.00093016018596	-0.229519263160175	0.818586486653371	0.975540633644829	Exon	Caudate
e545509	ENSG00000119523.9	ENSG00000119523	ALG2	-0.0158743899292669	-2.37104063206697	-0.229513110880308	0.818591264457104	0.975542274867545	Exon	Caudate
e898954	ENSG00000102908.20	ENSG00000102908	NFAT5	0.0070700148358487	0.723550436024754	0.229510547776192	0.818593254942087	0.975542274867545	Exon	Caudate
e194911	ENSG00000198612.10	ENSG00000198612	COPS8	-0.0153076488357094	-2.62909553283809	-0.229496094454516	0.818604479291458	0.975551146884359	Exon	Caudate
e62741	ENSG00000116128.10	ENSG00000116128	BCL9	-0.0182616886776778	-3.12203514748314	-0.229494019403387	0.818606090764837	0.975551146884359	Exon	Caudate
e702876	ENSG00000110844.13	ENSG00000110844	PRPF40B	-0.0091050416330803	-1.54203372224203	-0.229487658794827	0.818611030383514	0.975551794292219	Exon	Caudate
e353521	ENSG00000044115.20	ENSG00000044115	CTNNA1	-0.0072325803490185	1.36134407176452	-0.229486377807995	0.818612025192735	0.975551794292219	Exon	Caudate
e357194	ENSG00000113580.14	ENSG00000113580	NR3C1	0.0060406634307716	2.19474494223687	0.229482382975391	0.818615127565547	0.975552124145537	Exon	Caudate
e359529	ENSG00000182578.13	ENSG00000182578	CSF1R	0.0172399056166703	-0.461546441667725	0.229479079342352	0.818617693157385	0.975552124145537	Exon	Caudate
e979815	ENSG00000141543.9	ENSG00000141543	EIF4A3	0.0079953916925601	-0.39027236897265	0.229469670748584	0.818624999854707	0.975555328545909	Exon	Caudate
e858155	ENSG00000138834.12	ENSG00000138834	MAPK8IP3	-0.0126444314945163	-2.10592766741625	-0.229468674850903	0.818625773268014	0.975555328545909	Exon	Caudate
e567338	ENSG00000187134.13	ENSG00000187134	AKR1C1	-0.0193368263258112	-1.5673282498541	-0.229463912770854	0.818629471497854	0.975556523378611	Exon	Caudate
e215081	ENSG00000114857.17	ENSG00000114857	NKTR	-0.0107702303998871	1.95493458807553	-0.229457889791495	0.818634148947495	0.97555826085548	Exon	Caudate
e392340	ENSG00000112624.12	ENSG00000112624	GLTSCR1L	-0.0101035784252878	-1.65018457299524	-0.229455093314406	0.818636320695602	0.97555826085548	Exon	Caudate
e988034	ENSG00000173482.16	ENSG00000173482	PTPRM	-0.0078687980498327	2.77337106586416	-0.229449121395871	0.818640958500756	0.975560262087932	Exon	Caudate
e190797	ENSG00000153827.13	ENSG00000153827	TRIP12	-0.0039893098490516	2.69696390973839	-0.229445988852279	0.818643391243592	0.975560262087932	Exon	Caudate
e705890	ENSG00000123358.19	ENSG00000123358	NR4A1	-0.0289546892260049	-1.3741251694442	-0.229441839561554	0.818646613598026	0.975560889795785	Exon	Caudate
e139232	ENSG00000115548.16	ENSG00000115548	KDM3A	-0.0073753588298617	0.366958187648348	-0.229435271353097	0.818651714499153	0.9755623932972	Exon	Caudate
e973150	ENSG00000177728.15	ENSG00000177728	TMEM94	0.0074120216777094	0.430602392347328	0.229433259456578	0.818653276948855	0.9755623932972	Exon	Caudate
e875837	ENSG00000090905.18	ENSG00000090905	TNRC6A	-0.0072935563841499	-0.219542993511751	-0.229429801887649	0.818655962117247	0.9755623932972	Exon	Caudate
e871220	ENSG00000157106.16	ENSG00000157106	SMG1	0.0061926235675755	1.00814186234331	0.229422348307539	0.818661750618718	0.975562410283834	Exon	Caudate
e1027914	ENSG00000104957.13	ENSG00000104957	CCDC130	-0.0086977674143345	-1.02339537493249	-0.229420820151062	0.818662937396752	0.975562410283834	Exon	Caudate
e668941	ENSG00000276505.1	ENSG00000276505		-0.0180959510815102	-2.79207212011643	-0.229419370482674	0.81866406322072	0.975562410283834	Exon	Caudate
e393860	ENSG00000124571.17	ENSG00000124571	XPO5	-0.0084366860741538	-1.09052262977182	-0.229396547793958	0.818681787551264	0.975580319217509	Exon	Caudate
e283214	ENSG00000168228.14	ENSG00000168228	ZCCHC4	-0.0149314292701335	-2.64403456797193	-0.229391553339058	0.818685666307784	0.975581729040286	Exon	Caudate
e1028666	ENSG00000123146.19	ENSG00000123146	ADGRE5	-0.0175398406497846	-1.7272166212319	-0.229385386001128	0.818690455946171	0.975584224296968	Exon	Caudate
e1139390	ENSG00000100376.11	ENSG00000100376	FAM118A	-0.0132194806028343	-1.71042888008693	-0.229375036813165	0.818698493281343	0.97558680803903	Exon	Caudate
e583006	ENSG00000228065.10	ENSG00000228065	LINC01515	0.0319549906149227	-3.12656564676601	0.229373502688298	0.818699684707438	0.97558680803903	Exon	Caudate
e138902	ENSG00000132300.18	ENSG00000132300	PTCD3	0.0054082080062924	1.21251685285818	0.229372180911209	0.818700711221164	0.97558680803903	Exon	Caudate
e212124	ENSG00000144668.11	ENSG00000144668	ITGA9	0.0197567665825988	-3.28097176980189	0.229365729621228	0.818705721403051	0.975589566051101	Exon	Caudate
e217437	ENSG00000160799.11	ENSG00000160799	CCDC12	0.0093611604212934	-1.13629934376863	0.229349651138072	0.818718208259781	0.975598255370001	Exon	Caudate
e247449	ENSG00000181789.14	ENSG00000181789	COPG1	0.0076948917941681	0.0618119949139642	0.229346656756552	0.818720533758689	0.975598255370001	Exon	Caudate
e136253	ENSG00000115289.13	ENSG00000115289	PCGF1	-0.01103644638903	-1.78007318166849	-0.229345926945982	0.818721100544984	0.975598255370001	Exon	Caudate
e452942	ENSG00000127993.15	ENSG00000127993	RBM48	-0.0084311592253574	-0.466524979287395	-0.229330292245676	0.81873324280615	0.97560425533055	Exon	Caudate
e898624	ENSG00000141076.17	ENSG00000141076	UTP4	-0.0085690860960509	-0.450134694313077	-0.229325136119881	0.818737247179397	0.97560425533055	Exon	Caudate
e1156236	ENSG00000172943.19	ENSG00000172943	PHF8	0.008292171660915	-0.40673073919365	0.229323353976174	0.818738631236838	0.97560425533055	Exon	Caudate
e1091211	ENSG00000170471.14	ENSG00000170471	RALGAPB	0.0051664548327734	0.526147165570448	0.22932232709656	0.818739428737524	0.97560425533055	Exon	Caudate
e1051507	ENSG00000123815.11	ENSG00000123815	ADCK4	0.0106044940984887	-1.57094969353167	0.229315992610569	0.818744348263759	0.97560425533055	Exon	Caudate
e181674	ENSG00000118260.14	ENSG00000118260	CREB1	-0.0108576908000261	-1.6682222030537	-0.229312312040837	0.818747206693033	0.97560425533055	Exon	Caudate
e964945	ENSG00000146872.17	ENSG00000146872	TLK2	0.0072700648718129	-0.619975844613684	0.229308067980038	0.818750502747603	0.97560425533055	Exon	Caudate
e802492	ENSG00000197119.12	ENSG00000197119	SLC25A29	0.0115211255746925	-0.798534048142523	0.229306347767392	0.818751838713062	0.97560425533055	Exon	Caudate
e315970	ENSG00000272870.1	ENSG00000272870		-0.0114432741610365	-1.26994145241668	-0.22930273698398	0.818754642950602	0.97560425533055	Exon	Caudate
e1151151	ENSG00000065923.9	ENSG00000065923	SLC9A7	0.0143516482458938	2.49117068590107	0.229297125507827	0.818759000987892	0.97560425533055	Exon	Caudate
e220722	ENSG00000178057.14	ENSG00000178057	NDUFAF3	0.006091598635973	2.26213212945101	0.229295689837997	0.818760115972178	0.97560425533055	Exon	Caudate
e1099038	ENSG00000087460.23	ENSG00000087460	GNAS	0.0183190841710791	-3.1070813466079	0.229294358155245	0.818761150197305	0.97560425533055	Exon	Caudate
e728322	ENSG00000111647.12	ENSG00000111647	UHRF1BP1L	0.0064561233030226	0.902423221392211	0.229294319496215	0.818761180221082	0.97560425533055	Exon	Caudate
e503470	ENSG00000040341.17	ENSG00000040341	STAU2	0.0203331507298862	-3.4687543508541	0.22928498391113	0.818768430527945	0.975607218512301	Exon	Caudate
e549119	ENSG00000106948.16	ENSG00000106948	AKNA	0.0085159367839717	-0.749326976160686	0.229284175318474	0.81876905850698	0.975607218512301	Exon	Caudate
e250961	ENSG00000240086.5	ENSG00000240086		-0.0179660018551147	-2.2835044874975	-0.229278943002563	0.818773122094445	0.975608848370366	Exon	Caudate
e720023	ENSG00000166226.12	ENSG00000166226	CCT2	0.0070455929308544	1.55188252928892	0.229269668088316	0.818780325307848	0.975611431672757	Exon	Caudate
e1102572	ENSG00000171703.16	ENSG00000171703	TCEA2	-0.0073385528620065	0.745233195770804	-0.229269209302352	0.818780681617008	0.975611431672757	Exon	Caudate
e96096	ENSG00000143469.17	ENSG00000143469	SYT14	0.0070956347184991	1.16963235770331	0.229263974095388	0.818784747463745	0.975612476412095	Exon	Caudate
e136285	ENSG00000115289.13	ENSG00000115289	PCGF1	-0.0080929431445932	-0.398723216184952	-0.229256235798231	0.818790757307743	0.975612476412095	Exon	Caudate
e364181	ENSG00000241956.9	ENSG00000241956		-0.0233057999000309	-2.80830427828559	-0.229251197650548	0.818794670122857	0.975612476412095	Exon	Caudate
e990632	ENSG00000168675.18	ENSG00000168675	LDLRAD4	0.0128119445464757	-1.23868918730976	0.229249207545754	0.81879621571439	0.975612476412095	Exon	Caudate
e1089371	ENSG00000131051.21	ENSG00000131051	RBM39	-0.0056241370076826	2.2573579958552	-0.229245931202651	0.818798760249351	0.975612476412095	Exon	Caudate
e574373	ENSG00000095787.21	ENSG00000095787	WAC	0.0054005466734824	1.64865553145819	0.229241171425115	0.818802456880367	0.975612476412095	Exon	Caudate
e984623	ENSG00000178927.17	ENSG00000178927	C17orf62	0.0127075719945997	-1.94508710725392	0.229239165507283	0.818804014756504	0.975612476412095	Exon	Caudate
e738433	ENSG00000176871.8	ENSG00000176871	WSB2	0.0066468498657456	2.97586306459001	0.22923355794794	0.818808369815512	0.975612476412095	Exon	Caudate
e687000	ENSG00000003056.7	ENSG00000003056	M6PR	-0.0061223311896	0.855703596302443	-0.22923242053507	0.818809253177363	0.975612476412095	Exon	Caudate
e596648	ENSG00000213341.10	ENSG00000213341	CHUK	-0.0065387251297273	0.0269740992661093	-0.229232066750973	0.818809527940765	0.975612476412095	Exon	Caudate
e861602	ENSG00000059122.16	ENSG00000059122	FLYWCH1	0.0094799744313416	-0.589673326896215	0.229226934043893	0.818813514216448	0.975612476412095	Exon	Caudate
e1127446	ENSG00000100314.3	ENSG00000100314	CABP7	0.01718052196882	-2.82479053108676	0.229226427694429	0.818813907468943	0.975612476412095	Exon	Caudate
e492897	ENSG00000253974.5	ENSG00000253974	NRG1-IT1	0.0200448647533718	-3.05679769954325	0.229212795467164	0.818824494852693	0.975613735937506	Exon	Caudate
e827951	ENSG00000181827.14	ENSG00000181827	RFX7	-0.0121108568450347	-1.92510197336549	-0.229211093943858	0.818825816332419	0.975613735937506	Exon	Caudate
e792657	ENSG00000205659.10	ENSG00000205659	LIN52	0.0093831408261564	-1.13328641200413	0.229210148714891	0.818826550440081	0.975613735937506	Exon	Caudate
e1002924	ENSG00000081913.13	ENSG00000081913	PHLPP1	0.0073114836833244	1.82826931693125	0.229209516511862	0.818827041437699	0.975613735937506	Exon	Caudate
e517814	ENSG00000147724.11	ENSG00000147724	FAM135B	0.0197431834179051	-2.66447682787582	0.229201776057979	0.818833053031918	0.975613735937506	Exon	Caudate
e181572	ENSG00000118263.14	ENSG00000118263	KLF7	0.0069145099857452	1.13656535409117	0.2291931822196	0.818839727416503	0.975613735937506	Exon	Caudate
e544774	ENSG00000196116.7	ENSG00000196116	TDRD7	-0.0059193244667355	1.02095920815758	-0.22918993608618	0.818842248521901	0.975613735937506	Exon	Caudate
e597419	ENSG00000186862.17	ENSG00000186862	PDZD7	-0.0154087102501784	-1.40129309260628	-0.22918753708752	0.818844111702372	0.975613735937506	Exon	Caudate
e548438	ENSG00000148218.15	ENSG00000148218	ALAD	0.0081048121217463	0.73685484476866	0.229187348374785	0.818844258266017	0.975613735937506	Exon	Caudate
e565534	ENSG00000181090.18	ENSG00000181090	EHMT1	-0.0064960439126818	0.0211010668454611	-0.22918302820132	0.818847613528163	0.975613735937506	Exon	Caudate
e853269	ENSG00000185418.15	ENSG00000185418	TARSL2	0.0068516661374131	1.39140625607268	0.229182690113664	0.818847876104036	0.975613735937506	Exon	Caudate
e211493	ENSG00000168016.13	ENSG00000168016	TRANK1	0.0146723523535984	-0.464076277350336	0.229175551360605	0.818853420423377	0.975613735937506	Exon	Caudate
e1174497	ENSG00000185825.15	ENSG00000185825	BCAP31	0.0155459670587304	-1.546793749285	0.229174755251313	0.818854038722978	0.975613735937506	Exon	Caudate
e1156956	ENSG00000169188.4	ENSG00000169188	APEX2	-0.0110937984242451	-1.9623604848852	-0.229172642235432	0.818855679800812	0.975613735937506	Exon	Caudate
e86514	ENSG00000135838.13	ENSG00000135838	NPL	-0.0102198231702592	0.285446455963529	-0.229171408554667	0.818856637941711	0.975613735937506	Exon	Caudate
e955322	ENSG00000082641.15	ENSG00000082641	NFE2L1	-0.0057752064804166	1.2989176598238	-0.229167578652414	0.818859612445511	0.975613735937506	Exon	Caudate
e1168854	ENSG00000122126.15	ENSG00000122126	OCRL	0.0069613598935425	0.382034364108289	0.229163718707851	0.818862610284398	0.975613735937506	Exon	Caudate
e226710	ENSG00000023330.14	ENSG00000023330	ALAS1	0.0087525054101553	-0.692159546480115	0.229158654232229	0.818866543630404	0.975613735937506	Exon	Caudate
e285158	ENSG00000109814.11	ENSG00000109814	UGDH	0.0090211127260441	-0.478256351547956	0.22915750058299	0.818867439617512	0.975613735937506	Exon	Caudate
e65886	ENSG00000143418.19	ENSG00000143418	CERS2	0.0218717428689319	-3.30521767959079	0.229153822411097	0.8188702962886	0.975613735937506	Exon	Caudate
e1106315	ENSG00000156299.13	ENSG00000156299	TIAM1	-0.0091316094599024	0.612005397786341	-0.229152096570501	0.818871636672393	0.975613735937506	Exon	Caudate
e1064345	ENSG00000126456.15	ENSG00000126456	IRF3	0.0089739612938933	-0.982769983066692	0.229147031402141	0.81887557056692	0.975613735937506	Exon	Caudate
e780272	ENSG00000165516.10	ENSG00000165516	KLHDC2	-0.0079536664795597	0.385265896889845	-0.229143342532214	0.818878435553584	0.975613735937506	Exon	Caudate
e912273	ENSG00000167705.11	ENSG00000167705	RILP	0.0134975613668045	-1.95393559804382	0.229139851380297	0.818881146983407	0.975613735937506	Exon	Caudate
e565910	ENSG00000148408.12	ENSG00000148408	CACNA1B	-0.0114806429654173	-0.320651172711106	-0.229136535067813	0.818883722624862	0.975613735937506	Exon	Caudate
e699380	ENSG00000079337.15	ENSG00000079337	RAPGEF3	-0.0106031886205104	2.24713333752834	-0.229134820476522	0.818885054277105	0.975613735937506	Exon	Caudate
e485861	ENSG00000078674.17	ENSG00000078674	PCM1	0.0044504384406618	2.63987015657813	0.22913125472735	0.818887823648902	0.975613823640013	Exon	Caudate
e468314	ENSG00000197157.10	ENSG00000197157	SND1	-0.0053185361403565	0.909461560689709	-0.229103388169042	0.818909466545104	0.975629778408454	Exon	Caudate
e948456	ENSG00000131467.10	ENSG00000131467	PSME3	-0.0069713711407333	-0.479791321931281	-0.229101781739657	0.818910714201945	0.975629778408454	Exon	Caudate
e584347	ENSG00000122958.14	ENSG00000122958	VPS26A	0.0052310741064246	1.08861813451814	0.229094013282109	0.81891674769444	0.975629778408454	Exon	Caudate
e1050223	ENSG00000105221.16	ENSG00000105221	AKT2	0.0085334717914236	-0.525163300325144	0.22909285940426	0.818917643872405	0.975629778408454	Exon	Caudate
e74218	ENSG00000163468.14	ENSG00000163468	CCT3	0.0065608247993222	1.98795155526541	0.229090085470688	0.81891979829392	0.975629778408454	Exon	Caudate
e827164	ENSG00000047346.12	ENSG00000047346	FAM214A	-0.008845352698535	-0.245508325198881	-0.229088153374816	0.818921298889035	0.975629778408454	Exon	Caudate
e84201	ENSG00000152092.15	ENSG00000152092	ASTN1	0.0080999675988503	0.932308960973904	0.229086005832519	0.818922966815061	0.975629778408454	Exon	Caudate
e806476	ENSG00000166428.12	ENSG00000166428	PLD4	0.0248251334863861	-2.49424488267148	0.229084698017909	0.818923982552396	0.975629778408454	Exon	Caudate
e1140535	ENSG00000184164.14	ENSG00000184164	CRELD2	0.0128525997795086	-1.73857061821226	0.229082773054394	0.818925477609892	0.975629778408454	Exon	Caudate
e54415	ENSG00000134243.11	ENSG00000134243	SORT1	0.0108237095308659	0.383511224717663	0.229066483138891	0.818938129491883	0.975640216105985	Exon	Caudate
e16488	ENSG00000011007.12	ENSG00000011007	TCEB3	0.0077650760099928	-0.726766414928079	0.229064550545522	0.818939630481522	0.975640216105985	Exon	Caudate
e334839	ENSG00000145734.18	ENSG00000145734	BDP1	-0.0063304548750727	0.688836149720552	-0.229056573740491	0.818945825843423	0.975643401664458	Exon	Caudate
e704874	ENSG00000135457.9	ENSG00000135457	TFCP2	-0.0058499688732993	-0.0072653709828267	-0.229054165733094	0.818947696077811	0.975643401664458	Exon	Caudate
e476662	ENSG00000170260.8	ENSG00000170260	ZNF212	-0.0080502636633988	-0.861937628110735	-0.22904854209201	0.818952063812167	0.975645393448843	Exon	Caudate
e318791	ENSG00000154556.17	ENSG00000154556	SORBS2	-0.0121428569558091	0.174920311345184	-0.229039254606326	0.818959277170761	0.975645738204132	Exon	Caudate
e25069	ENSG00000163866.8	ENSG00000163866	SMIM12	0.0163870414796265	-0.885036896038151	0.229039219182768	0.818959304683385	0.975645738204132	Exon	Caudate
e973770	ENSG00000266714.6	ENSG00000266714	MYO15B	0.0198621332601279	-2.64938311408374	0.229037756469457	0.81896044073776	0.975645738204132	Exon	Caudate
e825686	ENSG00000092439.13	ENSG00000092439	TRPM7	-0.0081964852946008	-0.831840308178822	-0.22902095452398	0.818973490433512	0.975648260297845	Exon	Caudate
e282665	ENSG00000185774.14	ENSG00000185774	KCNIP4	0.0162734123876807	-0.902560487410612	0.229019815513233	0.818974375079539	0.975648260297845	Exon	Caudate
e534109	ENSG00000281649.1	ENSG00000281649	EBLN3	-0.0163674932319519	-1.95972508863047	-0.229018846716741	0.818975127523867	0.975648260297845	Exon	Caudate
e1050329	ENSG00000105221.16	ENSG00000105221	AKT2	-0.0068490690468798	-0.0049264156924288	-0.229011194932633	0.818981070513227	0.975648260297845	Exon	Caudate
e490807	ENSG00000120899.17	ENSG00000120899	PTK2B	0.0099278139552746	0.855979705563174	0.229010252059344	0.818981802824982	0.975648260297845	Exon	Caudate
e1053252	ENSG00000105404.10	ENSG00000105404	RABAC1	0.008458807779792	1.46410459739333	0.229007964999877	0.818983579141242	0.975648260297845	Exon	Caudate
e1056533	ENSG00000234906.8	ENSG00000234906	APOC2	-0.0228502555945335	0.554157209202977	-0.229005791814571	0.818985267014437	0.975648260297845	Exon	Caudate
e426837	ENSG00000146587.17	ENSG00000146587	RBAK	0.0078249963348196	-0.82760570242785	0.229000061085094	0.818989717971023	0.975648260297845	Exon	Caudate
e456812	ENSG00000221838.9	ENSG00000221838	AP4M1	0.0106477711754474	-1.74240771794089	0.228994746594337	0.818993845647564	0.975648260297845	Exon	Caudate
e218207	ENSG00000173473.10	ENSG00000173473	SMARCC1	-0.0082238193100201	-0.13741715734853	-0.228994084082158	0.818994360210102	0.975648260297845	Exon	Caudate
e165450	ENSG00000138382.14	ENSG00000138382	METTL5	0.0074478070131965	0.448773671411531	0.228993892155822	0.818994509276211	0.975648260297845	Exon	Caudate
e550210	ENSG00000119403.13	ENSG00000119403	PHF19	0.0132843282146181	-2.08969967347737	0.228990439921058	0.818997190572732	0.975648260297845	Exon	Caudate
e738699	ENSG00000111707.11	ENSG00000111707	SUDS3	0.0145724752448262	-2.55435902700675	0.228987360033144	0.818999582675096	0.975648260297845	Exon	Caudate
e976906	ENSG00000161547.15	ENSG00000161547	SRSF2	-0.0062260612815022	3.42916082805344	-0.228986436793971	0.81900029974133	0.975648260297845	Exon	Caudate
e924659	ENSG00000263400.6	ENSG00000263400	TMEM220-AS1	-0.0210961174679335	-3.54546815336551	-0.228981980395388	0.81900376096244	0.975648799589189	Exon	Caudate
e1054157	ENSG00000213904.8	ENSG00000213904	LIPE-AS1	0.0097447207234664	-1.20743778277092	0.228975193054654	0.819009032599821	0.975648799589189	Exon	Caudate
e1138510	ENSG00000100344.10	ENSG00000100344	PNPLA3	-0.0181146944031632	-3.15429485261579	-0.228964852524732	0.819017063967828	0.975648799589189	Exon	Caudate
e989438	ENSG00000154889.16	ENSG00000154889	MPPE1	0.0086775583455567	0.205856028010746	0.228961723077225	0.819019494576668	0.975648799589189	Exon	Caudate
e320849	ENSG00000153395.9	ENSG00000153395	LPCAT1	0.0115746159680498	-1.4538542919544	0.228953754094187	0.819025684009547	0.975648799589189	Exon	Caudate
e979170	ENSG00000108679.12	ENSG00000108679	LGALS3BP	-0.0133984065732094	0.120460667757575	-0.22894916474984	0.819029248514528	0.975648799589189	Exon	Caudate
e609334	ENSG00000099849.14	ENSG00000099849	RASSF7	0.0115504033964049	0.948027691975461	0.22894612589822	0.819031608766973	0.975648799589189	Exon	Caudate
e589888	ENSG00000133678.13	ENSG00000133678	TMEM254	0.0082271446687347	-0.805271611192594	0.228942692470879	0.819034275485295	0.975648799589189	Exon	Caudate
e953773	ENSG00000262633.1	ENSG00000262633		0.0172444299668374	-3.0532757430752	0.228940980273419	0.819035605337533	0.975648799589189	Exon	Caudate
e1040757	ENSG00000142279.12	ENSG00000142279	WTIP	-0.0164824289662597	-2.79886167391095	-0.228940337999435	0.819036104187547	0.975648799589189	Exon	Caudate
e533376	ENSG00000137133.10	ENSG00000137133	HINT2	-0.0119816682325238	-1.38582128506537	-0.228937574243429	0.819038250779647	0.975648799589189	Exon	Caudate
e848652	ENSG00000255571.7	ENSG00000255571	MIR9-3HG	0.0103407481383986	-0.71751948411592	0.228935898496439	0.819039552322574	0.975648799589189	Exon	Caudate
e969754	ENSG00000154258.16	ENSG00000154258	ABCA9	-0.0116266649851356	-0.669976125281767	-0.22893475816303	0.819040438013177	0.975648799589189	Exon	Caudate
e74252	ENSG00000163468.14	ENSG00000163468	CCT3	0.0065585374731184	1.98787434957077	0.22893253499095	0.819042164739208	0.975648799589189	Exon	Caudate
e397305	ENSG00000151914.19	ENSG00000151914	DST	0.0064615906724123	3.6194511806579	0.228930606899454	0.819043662278418	0.975648799589189	Exon	Caudate
e804568	ENSG00000198752.10	ENSG00000198752	CDC42BPB	-0.0045225369374885	1.21630238599094	-0.228930318695066	0.819043886125411	0.975648799589189	Exon	Caudate
e329901	ENSG00000039123.15	ENSG00000039123	SKIV2L2	0.0065820748703242	0.957525431597459	0.228915277728714	0.819055568393741	0.975655710406961	Exon	Caudate
e727842	ENSG00000120868.13	ENSG00000120868	APAF1	0.0132420752131142	-2.18020618948706	0.228913417162214	0.81905701349233	0.975655710406961	Exon	Caudate
e720098	ENSG00000166226.12	ENSG00000166226	CCT2	0.0070286331476741	1.55133450248605	0.228906463015021	0.819062414771167	0.975655710406961	Exon	Caudate
e762339	ENSG00000134882.15	ENSG00000134882	UBAC2	0.0080746172607117	-0.700118544502046	0.228897455583493	0.819069410846606	0.975655710406961	Exon	Caudate
e479564	ENSG00000055609.17	ENSG00000055609	KMT2C	0.0073927931771979	0.93636755668954	0.228897272684819	0.819069552904224	0.975655710406961	Exon	Caudate
e835011	ENSG00000169018.5	ENSG00000169018	FEM1B	-0.0073252545660472	0.972789042773756	-0.228894399368115	0.819071784613519	0.975655710406961	Exon	Caudate
e837163	ENSG00000137817.16	ENSG00000137817	PARP6	0.0071828310660997	0.61491303521572	0.228889568306171	0.819075536909728	0.975655710406961	Exon	Caudate
e429220	ENSG00000146530.11	ENSG00000146530	VWDE	0.0250780777787373	-3.94666399614482	0.228885404829876	0.819078770694063	0.975655710406961	Exon	Caudate
e663295	ENSG00000187240.13	ENSG00000187240	DYNC2H1	-0.0096729130243826	-0.121153931445937	-0.228881552660594	0.819081762688074	0.975655710406961	Exon	Caudate
e296361	ENSG00000138674.16	ENSG00000138674	SEC31A	0.0178938502399144	-3.64844764679327	0.22888072978654	0.819082401817713	0.975655710406961	Exon	Caudate
e534124	ENSG00000147905.17	ENSG00000147905	ZCCHC7	-0.0089026780704423	-1.34644673846709	-0.22887432469727	0.819087376680835	0.975655710406961	Exon	Caudate
e1145771	ENSG00000047230.14	ENSG00000047230	CTPS2	0.0073763822931064	-0.432940512210763	0.22887344266237	0.819088061762085	0.975655710406961	Exon	Caudate
e604522	ENSG00000138162.18	ENSG00000138162	TACC2	0.0230595169696405	-3.75640965654191	0.228872389573488	0.819088879702064	0.975655710406961	Exon	Caudate
e976071	ENSG00000267128.1	ENSG00000267128		0.0243900100761103	-3.6831731266384	0.228872280418663	0.819088964483234	0.975655710406961	Exon	Caudate
e1158858	ENSG00000147164.11	ENSG00000147164	SNX12	0.0057211077081205	1.96578414857029	0.22886955756766	0.819091079337689	0.975655710406961	Exon	Caudate
e468706	ENSG00000135245.9	ENSG00000135245	HILPDA	-0.025292401213415	-0.005709199770546	-0.22886599349697	0.81909384757444	0.975655710406961	Exon	Caudate
e693397	ENSG00000123104.11	ENSG00000123104	ITPR2	0.0095155982191104	-0.721393387918197	0.22886020266301	0.819098345357448	0.975655710406961	Exon	Caudate
e2399	ENSG00000160072.19	ENSG00000160072	ATAD3B	0.0134648438088343	-2.05699404255281	0.228858954634045	0.819099314711438	0.975655710406961	Exon	Caudate
e771670	ENSG00000213983.11	ENSG00000213983	AP1G2	-0.0123276379125209	0.33459962521971	-0.228854581798034	0.819102711130021	0.975655710406961	Exon	Caudate
e296698	ENSG00000173085.13	ENSG00000173085	COQ2	0.0098903368875874	-1.56983626606893	0.228853430768412	0.819103605144994	0.975655710406961	Exon	Caudate
e1063631	ENSG00000104872.10	ENSG00000104872	PIH1D1	0.0084376245847687	0.488251332639423	0.22884385074571	0.819111046043238	0.975655893672564	Exon	Caudate
e770135	ENSG00000100461.17	ENSG00000100461	RBM23	0.0070802865306676	-0.561090614766228	0.22884178577876	0.819112649925604	0.975655893672564	Exon	Caudate
e1053828	ENSG00000105722.9	ENSG00000105722	ERF	-0.0103111391902144	-0.602106669166814	-0.228839571149771	0.819114370052952	0.975655893672564	Exon	Caudate
e924945	ENSG00000154957.13	ENSG00000154957	ZNF18	0.0116919523434269	-2.24837188731139	0.228839349124477	0.819114542502554	0.975655893672564	Exon	Caudate
e6434	ENSG00000215788.9	ENSG00000215788	TNFRSF25	-0.0146716903482762	-1.1911262076516	-0.228819554973033	0.81912991688314	0.975666829879516	Exon	Caudate
e713742	ENSG00000196531.10	ENSG00000196531	NACA	0.0054349685634124	4.37692773921642	0.228808063184043	0.819138842740457	0.975666829879516	Exon	Caudate
e1038972	ENSG00000267623.3	ENSG00000267623		-0.0231677860427785	-2.6202167255933	-0.228808058634336	0.819138846274293	0.975666829879516	Exon	Caudate
e564989	ENSG00000187609.15	ENSG00000187609	EXD3	0.0189063839208472	-3.09587251353025	0.228806053737542	0.819140403512287	0.975666829879516	Exon	Caudate
e297521	ENSG00000163629.12	ENSG00000163629	PTPN13	-0.0074054208270838	1.26565653336648	-0.228805416918719	0.819140898140624	0.975666829879516	Exon	Caudate
e1166607	ENSG00000130224.14	ENSG00000130224	LRCH2	0.0097645227867438	-1.50772772619794	0.228803331984688	0.81914251754592	0.975666829879516	Exon	Caudate
e672441	ENSG00000245248.7	ENSG00000245248	USP2-AS1	-0.0140290320480113	-2.2087930009256	-0.228802203910473	0.819143393741523	0.975666829879516	Exon	Caudate
e822258	ENSG00000104131.12	ENSG00000104131	EIF3J	-0.0149074122179802	-2.46981020173909	-0.228799760911995	0.819145291263312	0.975666829879516	Exon	Caudate
e1110305	ENSG00000183527.11	ENSG00000183527	PSMG1	0.0066295748539613	0.18520325220849	0.228793162132051	0.819150416662208	0.975669723589579	Exon	Caudate
e668939	ENSG00000278768.1	ENSG00000278768	BACE1-AS	0.0121410902813231	-1.9425948326605	0.228783808015324	0.819157682197302	0.975673880626715	Exon	Caudate
e652507	ENSG00000110200.8	ENSG00000110200	ANAPC15	-0.0085522731986374	-0.125692599900582	-0.228781726872413	0.819159298665978	0.975673880626715	Exon	Caudate
e156406	ENSG00000169554.17	ENSG00000169554	ZEB2	0.011672283967007	1.88489667605123	0.228763107886623	0.819173760468957	0.975681366981714	Exon	Caudate
e1044916	ENSG00000197808.11	ENSG00000197808	ZNF461	0.0091286680848032	-1.33304214811473	0.228762792588824	0.819174005368685	0.975681366981714	Exon	Caudate
e509896	ENSG00000174226.8	ENSG00000174226	SNX31	0.0370795640267734	-4.24442052017928	0.228758593249767	0.819177267102598	0.975681366981714	Exon	Caudate
e518086	ENSG00000167632.14	ENSG00000167632	TRAPPC9	-0.0102491715157225	-1.42682137495088	-0.228758207415523	0.819177566790069	0.975681366981714	Exon	Caudate
e220516	ENSG00000178252.17	ENSG00000178252	WDR6	-0.0224425616741873	-3.74276770759713	-0.228756280072136	0.819179063808093	0.975681366981714	Exon	Caudate
e354526	ENSG00000245146.6	ENSG00000245146	LINC01024	-0.0151390663413825	-2.76073240318033	-0.228749763817095	0.819184125158737	0.975683366945187	Exon	Caudate
e437260	ENSG00000122641.10	ENSG00000122641	INHBA	0.0204485480194626	-0.053720852094639	0.228745982564362	0.819187062162957	0.975683366945187	Exon	Caudate
e450187	ENSG00000170381.12	ENSG00000170381	SEMA3E	0.0241645574584711	-3.7045010957813	0.228743705500786	0.819188830822829	0.975683366945187	Exon	Caudate
e517270	ENSG00000104419.14	ENSG00000104419	NDRG1	-0.012236427934023	1.80233111069101	-0.228738572464889	0.819192817800805	0.975683855469154	Exon	Caudate
e359159	ENSG00000249669.8	ENSG00000249669	CARMN	0.0202740497012755	-2.81295212157829	0.228736235624854	0.819194632893845	0.975683855469154	Exon	Caudate
e625338	ENSG00000049449.8	ENSG00000049449	RCN1	-0.0094714178117526	1.16424735486996	-0.228726523164153	0.819202176860873	0.97568562305063	Exon	Caudate
e128631	ENSG00000115464.14	ENSG00000115464	USP34	0.0084435754589749	-0.246474607904577	0.228717893455704	0.819208879835013	0.97568562305063	Exon	Caudate
e307448	ENSG00000164066.12	ENSG00000164066	INTU	-0.0062614963491834	1.95707511001531	-0.228717728519851	0.819209007946162	0.97568562305063	Exon	Caudate
e541309	ENSG00000106723.16	ENSG00000106723	SPIN1	0.0054795852413523	5.72352276749701	0.228716448771193	0.819210001969574	0.97568562305063	Exon	Caudate
e1096363	ENSG00000158445.9	ENSG00000158445	KCNB1	0.0123458503890597	1.31787195402273	0.228708416268769	0.819216241088428	0.97568562305063	Exon	Caudate
e389486	ENSG00000246982.6	ENSG00000246982		-0.0133166637579255	-0.832884919394744	-0.228695373737955	0.819226371691847	0.97568562305063	Exon	Caudate
e738494	ENSG00000176871.8	ENSG00000176871	WSB2	0.0133683782054314	-1.80682570917642	0.228692716250532	0.819228435861754	0.97568562305063	Exon	Caudate
e537470	ENSG00000198887.8	ENSG00000198887	SMC5	-0.0110221718574955	-1.6467870415245	-0.228691171435925	0.819229635777634	0.97568562305063	Exon	Caudate
e112203	ENSG00000134324.11	ENSG00000134324	LPIN1	-0.0074785478989809	1.07410641135609	-0.228690759553357	0.81922995570246	0.97568562305063	Exon	Caudate
e560338	ENSG00000148303.16	ENSG00000148303	RPL7A	0.0082593322926339	4.02241989199663	0.228686862015059	0.81923298306991	0.97568562305063	Exon	Caudate
e214166	ENSG00000177873.12	ENSG00000177873	ZNF619	-0.0092936566951132	0.337660884126499	-0.228676502241271	0.819241029916612	0.97568562305063	Exon	Caudate
e306700	ENSG00000138686.9	ENSG00000138686	BBS7	0.0084793115002582	0.0248575417214747	0.228675280502269	0.819241978890953	0.97568562305063	Exon	Caudate
e625500	ENSG00000149100.12	ENSG00000149100	EIF3M	-0.0054541799286561	1.69061981045104	-0.228669535584633	0.819246441205552	0.97568562305063	Exon	Caudate
e874	ENSG00000242590.1	ENSG00000242590		0.0135159533511544	-0.804129529527559	0.228669145136108	0.819246744483247	0.97568562305063	Exon	Caudate
e1029179	ENSG00000099797.12	ENSG00000099797	TECR	-0.0069508581175752	1.50561176331704	-0.228664042994198	0.819250707532696	0.97568562305063	Exon	Caudate
e503798	ENSG00000121005.8	ENSG00000121005	CRISPLD1	0.0293543653420217	-3.36990536068782	0.228661533032586	0.819252657127755	0.97568562305063	Exon	Caudate
e1135639	ENSG00000100354.20	ENSG00000100354	TNRC6B	0.0062427828144745	0.508804616532053	0.228654686719761	0.819257974958878	0.97568562305063	Exon	Caudate
e814587	ENSG00000198146.4	ENSG00000198146	ZNF770	0.0069595334797069	0.459985818218669	0.228646059060245	0.819264676451903	0.97568562305063	Exon	Caudate
e327087	ENSG00000164327.12	ENSG00000164327	RICTOR	0.0102592470374748	-0.79867511377139	0.228630117103143	0.819277059325259	0.97568562305063	Exon	Caudate
e914885	ENSG00000185722.16	ENSG00000185722	ANKFY1	0.0054238405229801	4.27087653659027	0.228629801829559	0.819277304213644	0.97568562305063	Exon	Caudate
e886197	ENSG00000155393.12	ENSG00000155393	HEATR3	0.0088576655075878	-0.842644314950784	0.228624032923943	0.819281785207419	0.97568562305063	Exon	Caudate
e979557	ENSG00000167291.15	ENSG00000167291	TBC1D16	0.0106465410388432	0.370252947129523	0.228623342356028	0.819282321606006	0.97568562305063	Exon	Caudate
e915837	ENSG00000129219.13	ENSG00000129219	PLD2	-0.0129124045214968	-1.57352042600736	-0.228621070549339	0.819284086232314	0.97568562305063	Exon	Caudate
e858807	ENSG00000183751.14	ENSG00000183751	TBL3	0.0175348795765084	-3.46638023397172	0.228620367957323	0.819284631970992	0.97568562305063	Exon	Caudate
e984222	ENSG00000141551.14	ENSG00000141551	CSNK1D	-0.0096299620117437	-0.389492854719915	-0.22862033084346	0.819284660799205	0.97568562305063	Exon	Caudate
e899385	ENSG00000157322.17	ENSG00000157322	CLEC18A	0.0248400674533893	-3.69431606846444	0.22861932583652	0.819285441438976	0.97568562305063	Exon	Caudate
e853773	ENSG00000188536.12	ENSG00000188536	HBA2	-0.0346288933023765	-3.38608444504252	-0.228613731304565	0.819289786998467	0.97568562305063	Exon	Caudate
e387719	ENSG00000197283.13	ENSG00000197283	SYNGAP1	-0.0107696560105946	-0.642260300661521	-0.228613197631023	0.81929020153033	0.97568562305063	Exon	Caudate
e806229	ENSG00000184990.12	ENSG00000184990	SIVA1	-0.0147097765379236	-1.31189143470217	-0.228611247882935	0.81929171600102	0.97568562305063	Exon	Caudate
e54965	ENSG00000213366.12	ENSG00000213366	GSTM2	0.0078171755013712	1.75198545503031	0.22861046225352	0.819292326240415	0.97568562305063	Exon	Caudate
e1049978	ENSG00000128000.15	ENSG00000128000	ZNF780B	0.0089327603516042	-1.0605150410243	0.228607887393309	0.819294326269583	0.97568562305063	Exon	Caudate
e869273	ENSG00000085721.12	ENSG00000085721	RRN3	0.0065892714428035	1.10740743243706	0.22860747119232	0.819294649554862	0.97568562305063	Exon	Caudate
e40496	ENSG00000172456.17	ENSG00000172456	FGGY	-0.0090784945078459	1.18945939514017	-0.228599447933378	0.819300881649656	0.97568562305063	Exon	Caudate
e417454	ENSG00000164506.14	ENSG00000164506	STXBP5	-0.0083277639719684	0.0703071108622857	-0.228594199980059	0.819304958022178	0.97568562305063	Exon	Caudate
e600380	ENSG00000148700.14	ENSG00000148700	ADD3	0.0082193043467621	3.1322289872786	0.228588201561469	0.819309617328146	0.97568562305063	Exon	Caudate
e1138454	ENSG00000100341.11	ENSG00000100341	PNPLA5	-0.0156306872027859	0.0263147101056117	-0.228587505453235	0.819310158034616	0.97568562305063	Exon	Caudate
e1157605	ENSG00000184675.9	ENSG00000184675	AMER1	0.0093951847701138	-0.832179077431772	0.228577522932028	0.819317912030528	0.97568562305063	Exon	Caudate
e670380	ENSG00000095139.13	ENSG00000095139	ARCN1	-0.0045415079018262	1.54144563827055	-0.228574938291204	0.819319919671966	0.97568562305063	Exon	Caudate
e1109560	ENSG00000182670.13	ENSG00000182670	TTC3	-0.00777934891537	1.53069127203603	-0.228563196023903	0.819329040591552	0.97568562305063	Exon	Caudate
e349097	ENSG00000217128.11	ENSG00000217128	FNIP1	-0.0072066406912245	0.566797499008667	-0.228561849167403	0.819330086776921	0.97568562305063	Exon	Caudate
e1151613	ENSG00000102225.15	ENSG00000102225	CDK16	-0.0065643490703893	1.35342649224422	-0.22855686723396	0.819333956550469	0.97568562305063	Exon	Caudate
e109648	ENSG00000171863.12	ENSG00000171863	RPS7	-0.0065855048928937	2.48671020176089	-0.228551744731227	0.819337935517421	0.97568562305063	Exon	Caudate
e1031606	ENSG00000269399.2	ENSG00000269399		-0.0150769618999266	-2.62226828744141	-0.228543313507064	0.819344484584573	0.97568562305063	Exon	Caudate
e425376	ENSG00000164880.15	ENSG00000164880	INTS1	-0.0096326950068414	-0.925073333432214	-0.228533584987225	0.81935204135937	0.97568562305063	Exon	Caudate
e1028692	ENSG00000123146.19	ENSG00000123146	ADGRE5	-0.0236811550964476	-3.53768628004227	-0.228533229429883	0.819352317544227	0.97568562305063	Exon	Caudate
e931249	ENSG00000072210.18	ENSG00000072210	ALDH3A2	0.0077832856712128	2.15489864741245	0.228532686000753	0.819352739661547	0.97568562305063	Exon	Caudate
e392082	ENSG00000137413.15	ENSG00000137413	TAF8	0.009545832867112	-1.35039622683588	0.228529273440529	0.819355390423806	0.97568562305063	Exon	Caudate
e625336	ENSG00000049449.8	ENSG00000049449	RCN1	-0.0084751342574768	1.93942543683784	-0.228519734582983	0.819362799899222	0.97568562305063	Exon	Caudate
e463709	ENSG00000091140.12	ENSG00000091140	DLD	-0.0063389287167823	0.8641493309772	-0.228516299679511	0.819365468024889	0.97568562305063	Exon	Caudate
e180399	ENSG00000138443.15	ENSG00000138443	ABI2	-0.0070730656141955	2.06343841858992	-0.228514645907111	0.819366752624353	0.97568562305063	Exon	Caudate
e579997	ENSG00000187714.6	ENSG00000187714	SLC18A3	0.019805123144447	-1.4767657146084	0.22851456238467	0.819366817502026	0.97568562305063	Exon	Caudate
e1081727	ENSG00000089123.15	ENSG00000089123	TASP1	0.0106652528052011	-1.60516755599441	0.228513471733381	0.819367664686637	0.97568562305063	Exon	Caudate
e850932	ENSG00000173575.19	ENSG00000173575	CHD2	-0.005212028978323	0.959769253399928	-0.228511875924737	0.819368904262436	0.97568562305063	Exon	Caudate
e969116	ENSG00000108932.11	ENSG00000108932	SLC16A6	-0.0163816273500508	-1.92416552112986	-0.228503187030279	0.81937565354031	0.97568562305063	Exon	Caudate
e453710	ENSG00000127995.16	ENSG00000127995	CASD1	-0.0102239867506361	-0.728699525457557	-0.22849982428081	0.819378265628883	0.97568562305063	Exon	Caudate
e375470	ENSG00000010017.12	ENSG00000010017	RANBP9	0.0055192856134495	2.31085235932458	0.228495188242859	0.819381866775193	0.97568562305063	Exon	Caudate
e775090	ENSG00000100445.17	ENSG00000100445	SDR39U1	-0.0055903144115791	1.99414461346493	-0.228492329726577	0.819384087193644	0.97568562305063	Exon	Caudate
e294083	ENSG00000156219.16	ENSG00000156219	ART3	-0.016315173089744	-1.71333251143739	-0.22849222293703	0.819384170144915	0.97568562305063	Exon	Caudate
e919760	ENSG00000215041.9	ENSG00000215041	NEURL4	0.0076862187340421	-0.505912704426757	0.22849091237125	0.819385188157622	0.97568562305063	Exon	Caudate
e1136978	ENSG00000184208.10	ENSG00000184208	C22orf46	-0.0085049891201634	3.13809683250131	-0.228490847076899	0.819385238876549	0.97568562305063	Exon	Caudate
e396560	ENSG00000112146.16	ENSG00000112146	FBXO9	0.0158994260897183	-2.77119992323893	0.228488678870316	0.819386923082559	0.97568562305063	Exon	Caudate
e43823	ENSG00000116729.13	ENSG00000116729	WLS	0.0092445267901216	2.50193198066321	0.228485256163668	0.819389581753024	0.97568562305063	Exon	Caudate
e750740	ENSG00000102781.13	ENSG00000102781	KATNAL1	0.0067966998717013	1.43517048871437	0.228484052915252	0.819390516405932	0.97568562305063	Exon	Caudate
e1076263	ENSG00000152454.3	ENSG00000152454	ZNF256	0.0048884908604413	1.59511342711867	0.228482864917931	0.819391439212427	0.97568562305063	Exon	Caudate
e543979	ENSG00000182150.15	ENSG00000182150	ERCC6L2	0.0064040537240963	2.46182332464773	0.22847996624724	0.819393690828106	0.97568562305063	Exon	Caudate
e541863	ENSG00000148090.11	ENSG00000148090	AUH	-0.0073659362961772	-0.817467327336775	-0.228476013219236	0.81939676144487	0.97568562305063	Exon	Caudate
e1113441	ENSG00000160209.18	ENSG00000160209	PDXK	0.0072427354562803	1.96828713080954	0.22847362588279	0.819398615871559	0.97568562305063	Exon	Caudate
e742916	ENSG00000111325.16	ENSG00000111325	OGFOD2	-0.0148311833576773	-2.89770787387278	-0.2284727768613	0.819399275371688	0.97568562305063	Exon	Caudate
e180402	ENSG00000138443.15	ENSG00000138443	ABI2	-0.0070706732864718	2.06340071624851	-0.228472327493498	0.819399624430188	0.97568562305063	Exon	Caudate
e179594	ENSG00000223825.5	ENSG00000223825	DAZAP2P1	-0.0167642515766774	-3.16679568890923	-0.228471751495984	0.819400071851767	0.97568562305063	Exon	Caudate
e821826	ENSG00000140264.19	ENSG00000140264	SERF2	0.0099019084000225	0.109710548513986	0.228471508264622	0.819400260788295	0.97568562305063	Exon	Caudate
e701889	ENSG00000167548.14	ENSG00000167548	KMT2D	0.0099346506497231	-0.616910020745501	0.228466946603202	0.81940380418392	0.97568562305063	Exon	Caudate
e589579	ENSG00000108175.16	ENSG00000108175	ZMIZ1	0.0145281887149114	-1.64971285394771	0.228464003358472	0.819406090431956	0.97568562305063	Exon	Caudate
e274339	ENSG00000133256.12	ENSG00000133256	PDE6B	0.0194206010313419	-1.13704854421396	0.228462386839646	0.819407346109027	0.97568562305063	Exon	Caudate
e984564	ENSG00000178927.17	ENSG00000178927	C17orf62	0.0089264360155018	-0.155736138459374	0.228459914494604	0.819409266574403	0.97568562305063	Exon	Caudate
e1026922	ENSG00000141837.19	ENSG00000141837	CACNA1A	0.0117581477207758	0.0959777868283467	0.228458600713997	0.819410287091854	0.97568562305063	Exon	Caudate
e636482	ENSG00000162144.9	ENSG00000162144	CYB561A3	0.0100178730229884	-1.03285057481256	0.228457981058405	0.819410768427536	0.97568562305063	Exon	Caudate
e374130	ENSG00000239264.8	ENSG00000239264	TXNDC5	-0.0080219133057239	-0.272840501800162	-0.228455175144171	0.819412948004693	0.97568562305063	Exon	Caudate
e458136	ENSG00000274272.1	ENSG00000274272		-0.0116084143106632	-1.66771544347839	-0.228454089859293	0.819413791032306	0.97568562305063	Exon	Caudate
e87720	ENSG00000047410.13	ENSG00000047410	TPR	0.0059018462635659	1.03186040597095	0.228451851006051	0.819415530129445	0.97568562305063	Exon	Caudate
e83287	ENSG00000117593.9	ENSG00000117593	DARS2	0.006930742219503	0.174893262338559	0.228448905271628	0.819417818319331	0.97568562305063	Exon	Caudate
e548965	ENSG00000196739.14	ENSG00000196739	COL27A1	-0.024614620110703	-3.9619318222738	-0.228448178989266	0.819418382481749	0.97568562305063	Exon	Caudate
e892257	ENSG00000125107.17	ENSG00000125107	CNOT1	-0.0046508710684749	0.966558233399513	-0.228433993638008	0.819429401413429	0.97568562305063	Exon	Caudate
e209685	ENSG00000144642.21	ENSG00000144642	RBMS3	-0.0131785786143975	-2.42380533399589	-0.228423155001053	0.819437820700348	0.97568562305063	Exon	Caudate
e2780	ENSG00000197530.12	ENSG00000197530	MIB2	0.0108478120929547	-0.597454541712042	0.228419332705291	0.819440789806045	0.97568562305063	Exon	Caudate
e798797	ENSG00000100815.12	ENSG00000100815	TRIP11	-0.0096146440655102	-0.87208230201517	-0.228418732942985	0.819441255693222	0.97568562305063	Exon	Caudate
e245170	ENSG00000114491.13	ENSG00000114491	UMPS	0.00663437660431	-0.0521715677711418	0.228416555444683	0.819442947144733	0.97568562305063	Exon	Caudate
e577444	ENSG00000169813.16	ENSG00000169813	HNRNPF	0.0221831551819457	-3.70625988192466	0.228415168553093	0.819444024463981	0.97568562305063	Exon	Caudate
e652232	ENSG00000137497.17	ENSG00000137497	NUMA1	0.0092217001510943	-0.334597479430461	0.228413227233914	0.819445532455903	0.97568562305063	Exon	Caudate
e927043	ENSG00000175061.17	ENSG00000175061	LRRC75A-AS1	-0.0085454467540246	2.57862818712451	-0.228411157719236	0.819447140029188	0.97568562305063	Exon	Caudate
e647073	ENSG00000174080.10	ENSG00000174080	CTSF	0.0057997450053978	2.28771494646995	0.228411105827542	0.819447180338021	0.97568562305063	Exon	Caudate
e627556	ENSG00000052841.14	ENSG00000052841	TTC17	0.0058217988006647	0.262344393329602	0.228410281413878	0.81944782073253	0.97568562305063	Exon	Caudate
e1032847	ENSG00000160117.14	ENSG00000160117	ANKLE1	-0.0182264104567364	-3.55121003574362	-0.228407899422156	0.819449671035414	0.97568562305063	Exon	Caudate
e954223	ENSG00000228782.7	ENSG00000228782		0.0098665459643934	-1.16782089914487	0.228402307190174	0.819454015018777	0.97568562305063	Exon	Caudate
e888643	ENSG00000125124.11	ENSG00000125124	BBS2	0.0063237093158957	1.28176924421271	0.228398574548115	0.819456914496547	0.97568562305063	Exon	Caudate
e393429	ENSG00000171467.15	ENSG00000171467	ZNF318	0.007403290705595	0.405983654574829	0.228394360690357	0.819460187780675	0.97568562305063	Exon	Caudate
e822496	ENSG00000104133.14	ENSG00000104133	SPG11	-0.0087263060821886	-1.0431873864421	-0.228393788841678	0.819460631987466	0.97568562305063	Exon	Caudate
e578272	ENSG00000188234.13	ENSG00000188234	AGAP4	0.0157884824481507	-2.65767932632941	0.228386903826341	0.819465980208575	0.97568562305063	Exon	Caudate
e905458	ENSG00000103154.9	ENSG00000103154	NECAB2	0.0132329000021091	0.396434846169337	0.228385042913962	0.819467425750864	0.97568562305063	Exon	Caudate
e343627	ENSG00000283462.1	ENSG00000283462		-0.0246354052807175	-1.12935910983272	-0.22838387201891	0.819468335293366	0.97568562305063	Exon	Caudate
e2049	ENSG00000107404.18	ENSG00000107404	DVL1	-0.0068885443999947	3.14797878280345	-0.228383777639042	0.819468408606951	0.97568562305063	Exon	Caudate
e966011	ENSG00000266173.5	ENSG00000266173	STRADA	0.0068259637113365	0.208994138910565	0.228377254077843	0.819473476064977	0.975688446627542	Exon	Caudate
e944615	ENSG00000108349.15	ENSG00000108349	CASC3	-0.0078797312670422	0.583276792784885	-0.228371491650843	0.819477952285424	0.975689342598038	Exon	Caudate
e817766	ENSG00000103932.11	ENSG00000103932	RPAP1	0.0196685180402169	-3.37347953542811	0.228369344066754	0.819479620518013	0.975689342598038	Exon	Caudate
e870855	ENSG00000185164.14	ENSG00000185164	NOMO2	-0.0177066805941227	-0.0754584003990153	-0.228355102428081	0.819490683372522	0.975695667635541	Exon	Caudate
e54403	ENSG00000134243.11	ENSG00000134243	SORT1	-0.0079376133088674	3.11005145895083	-0.228353896160441	0.819491620398612	0.975695667635541	Exon	Caudate
e421477	ENSG00000146453.12	ENSG00000146453	PNLDC1	0.0248525575505373	-3.12882974454273	0.228350068561599	0.819494593670814	0.975695667635541	Exon	Caudate
e707739	ENSG00000123349.13	ENSG00000123349	PFDN5	-0.0124441017337682	-1.7300590641763	-0.228341653577365	0.819501130425263	0.975695667635541	Exon	Caudate
e250126	ENSG00000144868.13	ENSG00000144868	TMEM108	0.0209819617439336	-3.1072241520599	0.228327462437125	0.819512154122579	0.975695667635541	Exon	Caudate
e459762	ENSG00000106397.11	ENSG00000106397	PLOD3	0.016026149414551	-1.17280053137502	0.228327346195517	0.819512244419369	0.975695667635541	Exon	Caudate
e543920	ENSG00000182150.15	ENSG00000182150	ERCC6L2	0.0070343185744863	-0.22130901863561	0.228323200155559	0.819515465075773	0.975695667635541	Exon	Caudate
e833472	ENSG00000174485.15	ENSG00000174485	DENND4A	0.0044401719224385	2.72165490217736	0.228315667509559	0.819521316465833	0.975695667635541	Exon	Caudate
e1050932	ENSG00000160410.14	ENSG00000160410	SHKBP1	0.0172929729979011	-2.93149737633525	0.228310259855355	0.819525517159841	0.975695667635541	Exon	Caudate
e849772	ENSG00000140564.10	ENSG00000140564	FURIN	-0.0080619218321486	-0.190504511830109	-0.228310156977409	0.819525597076016	0.975695667635541	Exon	Caudate
e350897	ENSG00000113575.9	ENSG00000113575	PPP2CA	0.0159656272706206	-3.18348085093308	0.228307557256425	0.819527616554743	0.975695667635541	Exon	Caudate
e775079	ENSG00000100445.17	ENSG00000100445	SDR39U1	-0.0055557199271785	2.00750502125679	-0.228294568902655	0.819537706003217	0.975695667635541	Exon	Caudate
e1074338	ENSG00000179943.7	ENSG00000179943	FIZ1	-0.0152323478886004	-2.51334848537193	-0.228291819345624	0.819539841883132	0.975695667635541	Exon	Caudate
e166540	ENSG00000198586.13	ENSG00000198586	TLK1	-0.0079680013808264	-0.466276468546101	-0.228291205290446	0.819540318886741	0.975695667635541	Exon	Caudate
e945956	ENSG00000173801.16	ENSG00000173801	JUP	-0.0166614889230997	-2.40418503326129	-0.228291046111192	0.819540442538634	0.975695667635541	Exon	Caudate
e35832	ENSG00000162368.13	ENSG00000162368	CMPK1	-0.0069176076043468	0.586180767238916	-0.2282902155885	0.819541087696293	0.975695667635541	Exon	Caudate
e693356	ENSG00000123104.11	ENSG00000123104	ITPR2	0.0083522577513837	-0.161010575285448	0.2282828177532	0.819546834408145	0.975695667635541	Exon	Caudate
e994153	ENSG00000141441.15	ENSG00000141441	GAREM1	-0.0137690186559403	-2.17555328798945	-0.228280089868215	0.819548953458719	0.975695667635541	Exon	Caudate
e777408	ENSG00000100883.11	ENSG00000100883	SRP54	0.006632887218174	0.473524994945771	0.228278644060414	0.8195500765784	0.975695667635541	Exon	Caudate
e210042	ENSG00000144635.8	ENSG00000144635	DYNC1LI1	0.0065013874561461	0.0845330408929223	0.228277168249466	0.819551223005244	0.975695667635541	Exon	Caudate
e1107705	ENSG00000159147.17	ENSG00000159147	DONSON	-0.008105660655382	-0.850856833032392	-0.228271414391714	0.819555692671533	0.975695667635541	Exon	Caudate
e525694	ENSG00000107249.21	ENSG00000107249	GLIS3	-0.0180088054887714	-1.80844807927542	-0.228260933833523	0.819563834111009	0.975695667635541	Exon	Caudate
e252185	ENSG00000114107.8	ENSG00000114107	CEP70	0.0135566932052482	-2.52866855770327	0.228259593085464	0.81956487562366	0.975695667635541	Exon	Caudate
e903946	ENSG00000140873.15	ENSG00000140873	ADAMTS18	0.0414986443601035	-2.56161546302306	0.228257446428607	0.819566543178685	0.975695667635541	Exon	Caudate
e916329	ENSG00000108515.17	ENSG00000108515	ENO3	0.0230095917487855	-3.72528984646585	0.228257423016884	0.819566561365266	0.975695667635541	Exon	Caudate
e860953	ENSG00000162066.14	ENSG00000162066	AMDHD2	0.0170692617520419	-3.26104377207759	0.228256304679924	0.819567430106406	0.975695667635541	Exon	Caudate
e542599	ENSG00000187984.12	ENSG00000187984	ANKRD19P	-0.0161722896708343	-1.64010209003579	-0.228251296758858	0.819571320338295	0.975695667635541	Exon	Caudate
e16134	ENSG00000169641.13	ENSG00000169641	LUZP1	-0.0216563428867343	-3.96365131021837	-0.228250935397462	0.819571601049687	0.975695667635541	Exon	Caudate
e711090	ENSG00000065357.19	ENSG00000065357	DGKA	0.0138234042878098	-1.86912028965438	0.228250923874203	0.819571610001141	0.975695667635541	Exon	Caudate
e1100799	ENSG00000101198.14	ENSG00000101198	NKAIN4	0.0106286450061319	2.02562280199406	0.228248743761456	0.819573303548566	0.975695667635541	Exon	Caudate
e574683	ENSG00000197321.14	ENSG00000197321	SVIL	0.0239063987182464	-3.76841198003499	0.228248128982795	0.819573781118891	0.975695667635541	Exon	Caudate
e876816	ENSG00000077235.17	ENSG00000077235	GTF3C1	0.0061299275765217	1.20419872652204	0.228242092207571	0.819578470590206	0.975695667635541	Exon	Caudate
e743920	ENSG00000168778.11	ENSG00000168778	TCTN2	-0.0116423011862612	-1.25671731067361	-0.228235421964053	0.819583652158169	0.975695667635541	Exon	Caudate
e107907	ENSG00000232347.1	ENSG00000232347		-0.0111567450137005	-1.80917446069515	-0.228232758560808	0.819585721141052	0.975695667635541	Exon	Caudate
e51158	ENSG00000117569.18	ENSG00000117569	PTBP2	0.0057549766765297	3.30780295383215	0.228221869376864	0.819594180081756	0.975695667635541	Exon	Caudate
e210105	ENSG00000182973.18	ENSG00000182973	CNOT10	0.0091810479120826	-1.53987609691813	0.228221590429154	0.819594396774317	0.975695667635541	Exon	Caudate
e832439	ENSG00000180304.14	ENSG00000180304	OAZ2	0.0039480539913222	4.3200573085419	0.2282201307206	0.819595530707438	0.975695667635541	Exon	Caudate
e731390	ENSG00000136044.11	ENSG00000136044	APPL2	-0.0086664348248649	-0.477662468416941	-0.228216034870711	0.819598712454086	0.975695667635541	Exon	Caudate
e438374	ENSG00000106628.10	ENSG00000106628	POLD2	0.0062114904042896	0.292742878493762	0.228215481163776	0.81959914258609	0.975695667635541	Exon	Caudate
e125296	ENSG00000138081.20	ENSG00000138081	FBXO11	-0.0056524457924814	0.703177917999476	-0.228213903967591	0.819600367787868	0.975695667635541	Exon	Caudate
e518291	ENSG00000123908.11	ENSG00000123908	AGO2	0.0068044660375273	0.178811699513938	0.228209826510609	0.819603535251005	0.975695667635541	Exon	Caudate
e564340	ENSG00000177239.14	ENSG00000177239	MAN1B1	-0.0073916659323913	-0.630762103003328	-0.228209300547159	0.819603943831825	0.975695667635541	Exon	Caudate
e11138	ENSG00000132906.17	ENSG00000132906	CASP9	-0.0130112231049841	-2.31313571316449	-0.228208272093329	0.819604742759172	0.975695667635541	Exon	Caudate
e368484	ENSG00000113758.13	ENSG00000113758	DBN1	0.0104030975522499	2.04125605154138	0.228202074518717	0.819609557186219	0.975695667635541	Exon	Caudate
e496996	ENSG00000168575.9	ENSG00000168575	SLC20A2	-0.006964291663624	1.05606029634757	-0.228200518477748	0.81961076595785	0.975695667635541	Exon	Caudate
e798336	ENSG00000133943.20	ENSG00000133943	C14orf159	0.0054242464519752	2.47696170122544	0.228192579455308	0.81961693319619	0.975695667635541	Exon	Caudate
e625193	ENSG00000007372.20	ENSG00000007372	PAX6	0.017664432191943	-2.17364942426045	0.228187715939628	0.819620711306722	0.975695667635541	Exon	Caudate
e165145	ENSG00000138399.17	ENSG00000138399	FASTKD1	0.008154965547794	-0.053038430063355	0.228182047723518	0.819625114535618	0.975695667635541	Exon	Caudate
e1108982	ENSG00000142197.12	ENSG00000142197	DOPEY2	0.0118207255148778	-0.803354120687131	0.22817676799629	0.819629215980614	0.975695667635541	Exon	Caudate
e144053	ENSG00000135951.14	ENSG00000135951	TSGA10	-0.0233820954099539	-3.38877695083879	-0.228172843558417	0.819632264600804	0.975695667635541	Exon	Caudate
e863799	ENSG00000262246.5	ENSG00000262246	CORO7	0.0109843032028779	-1.08558294457889	0.228172280801069	0.819632701767692	0.975695667635541	Exon	Caudate
e711966	ENSG00000196465.10	ENSG00000196465	MYL6B	-0.009807182541646	1.76339261710798	-0.228170928903593	0.819633751962673	0.975695667635541	Exon	Caudate
e770100	ENSG00000100461.17	ENSG00000100461	RBM23	0.0060481820630028	0.490565272387932	0.228170346732205	0.819634204211172	0.975695667635541	Exon	Caudate
e350085	ENSG00000131437.15	ENSG00000131437	KIF3A	0.0080679308257744	-0.276163342549776	0.228156608806037	0.819644876268915	0.975695667635541	Exon	Caudate
e491721	ENSG00000246339.5	ENSG00000246339	EXTL3-AS1	0.0140265301971883	-1.86422313137008	0.228153310328915	0.819647438635787	0.975695667635541	Exon	Caudate
e539621	ENSG00000196781.14	ENSG00000196781	TLE1	-0.0084313347501107	0.0125793213869475	-0.2281497171661	0.819650229926517	0.975695667635541	Exon	Caudate
e1094788	ENSG00000062598.17	ENSG00000062598	ELMO2	0.0044796664425777	1.61185824926092	0.228148751832017	0.819650979831161	0.975695667635541	Exon	Caudate
e1038086	ENSG00000182141.10	ENSG00000182141	ZNF708	-0.0091628624694593	0.594040473485242	-0.228148505661627	0.819651171064795	0.975695667635541	Exon	Caudate
e879970	ENSG00000167371.17	ENSG00000167371	PRRT2	0.0108578834435155	3.03665087622041	0.228138337956518	0.819659069697562	0.975695667635541	Exon	Caudate
e365933	ENSG00000072786.12	ENSG00000072786	STK10	-0.0128265459767688	-2.16654974481975	-0.228136896517837	0.819660189459572	0.975695667635541	Exon	Caudate
e777411	ENSG00000100883.11	ENSG00000100883	SRP54	0.0066723837340475	0.465080089165768	0.228134139578111	0.819662331151682	0.975695667635541	Exon	Caudate
e325211	ENSG00000113456.18	ENSG00000113456	RAD1	0.0103731319325122	-1.53022402153218	0.228133019881782	0.819663200973331	0.975695667635541	Exon	Caudate
e697509	ENSG00000015153.14	ENSG00000015153	YAF2	-0.0061513520556014	0.0101638500962053	-0.228132133375626	0.81966388964436	0.975695667635541	Exon	Caudate
e857905	ENSG00000007545.15	ENSG00000007545	CRAMP1	0.0115681773437532	-2.22512189845852	0.228127959827512	0.819667131813992	0.975695667635541	Exon	Caudate
e101793	ENSG00000162910.18	ENSG00000162910	MRPL55	-0.0131455144393373	-0.923288415666298	-0.228121702194116	0.819671992985494	0.975695667635541	Exon	Caudate
e101810	ENSG00000162910.18	ENSG00000162910	MRPL55	-0.0131455144393373	-0.923288415666298	-0.228121702194116	0.819671992985494	0.975695667635541	Exon	Caudate
e178136	ENSG00000115942.8	ENSG00000115942	ORC2	0.008538056442712	-1.15537482913466	0.228119916222572	0.8196733803985	0.975695667635541	Exon	Caudate
e267622	ENSG00000163904.12	ENSG00000163904	SENP2	0.0062940751788761	0.490422119030765	0.228117618278497	0.819675165532757	0.975695667635541	Exon	Caudate
e314589	ENSG00000038295.7	ENSG00000038295	TLL1	0.017923216611708	-2.66809009734132	0.228115586040921	0.819676744256431	0.975695667635541	Exon	Caudate
e944005	ENSG00000172057.9	ENSG00000172057	ORMDL3	-0.0058559797727243	0.844705323642702	-0.22811233636177	0.819679268739083	0.975695667635541	Exon	Caudate
e772911	ENSG00000100911.14	ENSG00000100911	PSME2	0.0094103837811117	-0.308773636314313	0.228108910459812	0.819681930120794	0.975695667635541	Exon	Caudate
e292318	ENSG00000173542.8	ENSG00000173542	MOB1B	-0.0119525369991269	-1.65268377132453	-0.228104855987931	0.819685079804199	0.975695667635541	Exon	Caudate
e445057	ENSG00000071462.11	ENSG00000071462	WBSCR22	-0.006736863479751	-0.487035311401259	-0.228099712610957	0.819689075398843	0.975695667635541	Exon	Caudate
e513202	ENSG00000182197.10	ENSG00000182197	EXT1	-0.0051008505115335	1.19658161759126	-0.228096907326137	0.819691254665742	0.975695667635541	Exon	Caudate
e808897	ENSG00000273749.4	ENSG00000273749	CYFIP1	0.0088327152858475	2.03843911845388	0.228096080297056	0.819691897138064	0.975695667635541	Exon	Caudate
e653886	ENSG00000168010.10	ENSG00000168010	ATG16L2	-0.0110613881395005	-1.51235442602026	-0.228095835612482	0.819692087219754	0.975695667635541	Exon	Caudate
e153287	ENSG00000136710.9	ENSG00000136710	CCDC115	0.0056984451688081	2.66093143341952	0.2280951431347	0.819692625166871	0.975695667635541	Exon	Caudate
e188547	ENSG00000072195.14	ENSG00000072195	SPEG	0.0208398058927533	-3.57981666899967	0.228090519838633	0.819696216748243	0.975695667635541	Exon	Caudate
e345981	ENSG00000133835.14	ENSG00000133835	HSD17B4	0.0080458094469057	0.203808442485596	0.22808833287279	0.819697915681599	0.975695667635541	Exon	Caudate
e707298	ENSG00000139631.18	ENSG00000139631	CSAD	-0.0106537976828565	-1.25012421826398	-0.228082250756165	0.819702640547608	0.975698082628108	Exon	Caudate
e600603	ENSG00000150593.16	ENSG00000150593	PDCD4	-0.0067934313070844	1.1172197323427	-0.228073324795569	0.81970957465341	0.975702824056357	Exon	Caudate
e1154089	ENSG00000068394.10	ENSG00000068394	GPKOW	-0.005384188669297	0.46521682846057	-0.228070182266822	0.81971201592084	0.975702824056357	Exon	Caudate
e267942	ENSG00000244405.7	ENSG00000244405	ETV5	-0.0126615198647733	-0.578218479546849	-0.228064727209091	0.819716253676139	0.97570465919582	Exon	Caudate
e1157952	ENSG00000089472.16	ENSG00000089472	HEPH	-0.0135654865432819	-1.29914306897803	-0.228060710601268	0.819719373976668	0.975705164226075	Exon	Caudate
e268150	ENSG00000090520.11	ENSG00000090520	DNAJB11	-0.0100739755638849	-0.395696721256181	-0.228057222889213	0.819722083407008	0.975705180199244	Exon	Caudate
e265387	ENSG00000145198.14	ENSG00000145198	VWA5B2	-0.0130714842060919	-0.874520984996056	-0.228053135334681	0.819725258827939	0.975705750833389	Exon	Caudate
e1079224	ENSG00000088812.17	ENSG00000088812	ATRN	0.0059558706578487	1.21713069499818	0.228045143926033	0.819731466970514	0.975709201817507	Exon	Caudate
e908828	ENSG00000167522.14	ENSG00000167522	ANKRD11	0.0172405324654321	-3.19699690902713	0.228042462342556	0.819733550166806	0.975709201817507	Exon	Caudate
e436875	ENSG00000006715.15	ENSG00000006715	VPS41	0.0056754491575074	0.65567742569918	0.228038344861484	0.819736748847005	0.975709800117653	Exon	Caudate
e355323	ENSG00000113119.12	ENSG00000113119	TMCO6	0.0102714087821673	-1.4901145660854	0.228030725271188	0.819742668161475	0.97571065680205	Exon	Caudate
e620506	ENSG00000129084.17	ENSG00000129084	PSMA1	0.0111199188458444	-1.3027671711438	0.228029059636851	0.819743962118698	0.97571065680205	Exon	Caudate
e1025447	ENSG00000095059.15	ENSG00000095059	DHPS	0.0063325582211538	1.00669372847068	0.228027007075392	0.819745556663068	0.97571065680205	Exon	Caudate
e205650	ENSG00000154781.15	ENSG00000154781	CCDC174	-0.0078038427979123	-0.718291828036546	-0.22801677068524	0.819753508873772	0.975713226911797	Exon	Caudate
e391257	ENSG00000124596.16	ENSG00000124596	OARD1	0.0070838577240246	1.09678649592389	0.228012484376601	0.819756838727901	0.975713226911797	Exon	Caudate
e328417	ENSG00000172244.8	ENSG00000172244	C5orf34	-0.0211119887307877	-3.51651023832667	-0.228007681635583	0.819760569780648	0.975713226911797	Exon	Caudate
e1118495	ENSG00000070371.15	ENSG00000070371	CLTCL1	0.0126258288818524	-2.23855793325176	0.228004563621545	0.819762992040214	0.975713226911797	Exon	Caudate
e329912	ENSG00000039123.15	ENSG00000039123	SKIV2L2	0.0054035715474124	0.589337786171466	0.228002373852375	0.819764693184748	0.975713226911797	Exon	Caudate
e691136	ENSG00000139155.8	ENSG00000139155	SLCO1C1	-0.013843635700553	0.122016472292546	-0.227998436804388	0.819767751722808	0.975713226911797	Exon	Caudate
e859958	ENSG00000167971.15	ENSG00000167971	CASKIN1	0.0111011511949842	1.6919708453744	0.227997555357688	0.819768436484532	0.975713226911797	Exon	Caudate
e1142284	ENSG00000205560.12	ENSG00000205560	CPT1B	-0.0116429129513407	-1.64402607435635	-0.227996464137972	0.819769284210959	0.975713226911797	Exon	Caudate
e898238	ENSG00000184939.15	ENSG00000184939	ZFP90	-0.0058224053365799	0.197609214405317	-0.227991088447635	0.819773460380125	0.975714115988912	Exon	Caudate
e357937	ENSG00000169302.14	ENSG00000169302	STK32A	-0.0125407181748762	1.4540946223853	-0.227984575352238	0.819778520162855	0.975714115988912	Exon	Caudate
e1021558	ENSG00000105401.7	ENSG00000105401	CDC37	0.0051361756707286	1.58590618372791	0.2279804803717	0.819781701405514	0.975714115988912	Exon	Caudate
e741644	ENSG00000175727.13	ENSG00000175727	MLXIP	-0.0105088097273919	-1.60073399462421	-0.227978858046155	0.81978296173253	0.975714115988912	Exon	Caudate
e925455	ENSG00000006744.18	ENSG00000006744	ELAC2	-0.0066339523983867	-0.0603553747547622	-0.227977322321512	0.819784154782817	0.975714115988912	Exon	Caudate
e343715	ENSG00000184349.12	ENSG00000184349	EFNA5	-0.0141960286422759	-2.34560741830579	-0.227974680136968	0.819786207403737	0.975714115988912	Exon	Caudate
e218175	ENSG00000114646.9	ENSG00000114646	CSPG5	-0.0120624262065862	1.05358383953708	-0.227968666822189	0.819790878942655	0.975716467236377	Exon	Caudate
e1131789	ENSG00000128284.19	ENSG00000128284	APOL3	-0.0165668078920162	-2.57778778775868	-0.227962896529591	0.819795361691975	0.975718593771422	Exon	Caudate
e728538	ENSG00000166153.16	ENSG00000166153	DEPDC4	0.0189513307102136	-3.40806590335922	0.227956900977024	0.819800019444571	0.975720488299618	Exon	Caudate
e547482	ENSG00000136813.14	ENSG00000136813	KIAA0368	0.0050974459376857	1.25743997333041	0.227953906739437	0.819802345574157	0.975720488299618	Exon	Caudate
e458056	ENSG00000166924.8	ENSG00000166924	NYAP1	0.0118677766474737	0.128214588114518	0.227943853192705	0.819810155872002	0.975726575202149	Exon	Caudate
e951899	ENSG00000108883.12	ENSG00000108883	EFTUD2	0.0090254962719692	-0.98480573608455	0.227935499472399	0.819816645639509	0.975728003784064	Exon	Caudate
e277362	ENSG00000087274.16	ENSG00000087274	ADD1	-0.0102255625844887	0.0750728297117079	-0.227930113455459	0.819820829889317	0.975728003784064	Exon	Caudate
e714865	ENSG00000185633.10	ENSG00000185633	NDUFA4L2	-0.0109584205969281	-0.37086847028411	-0.227921579121396	0.819827459991463	0.975728003784064	Exon	Caudate
e321185	ENSG00000164151.11	ENSG00000164151	ICE1	-0.0105553332536448	-1.73042276178938	-0.227916072830582	0.819831737692432	0.975728003784064	Exon	Caudate
e619865	ENSG00000187079.15	ENSG00000187079	TEAD1	0.0087705022197111	-0.221108123389564	0.227914974768167	0.819832590750572	0.975728003784064	Exon	Caudate
e439883	ENSG00000136270.13	ENSG00000136270	TBRG4	-0.0102476154160965	-1.55243688300412	-0.227909094465446	0.819837159019217	0.975728003784064	Exon	Caudate
e593020	ENSG00000108231.12	ENSG00000108231	LGI1	0.0091900988030922	2.22985914672264	0.227907062353801	0.819838737720306	0.975728003784064	Exon	Caudate
e1075664	ENSG00000186272.12	ENSG00000186272	ZNF17	-0.0077676397225822	-0.697116259939573	-0.227905056047724	0.819840296374357	0.975728003784064	Exon	Caudate
e1099882	ENSG00000184402.14	ENSG00000184402	SS18L1	-0.0122954497990146	-1.74687563189102	-0.227896058024441	0.819847286744984	0.975728003784064	Exon	Caudate
e478297	ENSG00000164889.13	ENSG00000164889	SLC4A2	0.0101702905005682	-0.0646805083777482	0.227892057609371	0.819850394585968	0.975728003784064	Exon	Caudate
e1087190	ENSG00000125970.11	ENSG00000125970	RALY	0.0098159462094526	-0.444933339776881	0.227890606491446	0.819851521930627	0.975728003784064	Exon	Caudate
e422613	ENSG00000198818.9	ENSG00000198818	SFT2D1	0.0073679852508249	1.04074160818098	0.227888713929221	0.819852992225147	0.975728003784064	Exon	Caudate
e1142777	ENSG00000079974.17	ENSG00000079974	RABL2B	-0.019968359912076	-2.59663794633804	-0.22788789986922	0.819853624652611	0.975728003784064	Exon	Caudate
e42436	ENSG00000185483.11	ENSG00000185483	ROR1	-0.016112463859338	-2.32842575094943	-0.227881238290359	0.819858799908756	0.975728003784064	Exon	Caudate
e1141576	ENSG00000205593.11	ENSG00000205593	DENND6B	-0.0106106474421694	-0.973893246553977	-0.227881210092092	0.81985882181548	0.975728003784064	Exon	Caudate
e689115	ENSG00000213782.7	ENSG00000213782	DDX47	-0.0061399311573415	0.276764439101606	-0.227875275959967	0.819863431938511	0.975728003784064	Exon	Caudate
e398070	ENSG00000112200.16	ENSG00000112200	ZNF451	-0.0079661441275762	0.572067906342445	-0.227872975710999	0.819865218963216	0.975728003784064	Exon	Caudate
e630501	ENSG00000149182.14	ENSG00000149182	ARFGAP2	0.0056791542215252	0.99374387705526	0.2278659439	0.819870681864646	0.975728003784064	Exon	Caudate
e848418	ENSG00000140521.12	ENSG00000140521	POLG	0.0066171101047365	-0.298606687394423	0.227864919310527	0.819871477852543	0.975728003784064	Exon	Caudate
e623265	ENSG00000166833.19	ENSG00000166833	NAV2	-0.0103233831830441	-1.1013553326666	-0.227859228364716	0.819875899064727	0.975728003784064	Exon	Caudate
e402122	ENSG00000083097.14	ENSG00000083097	DOPEY1	0.0077924816181476	-0.509695915078209	0.22785800160941	0.819876852113653	0.975728003784064	Exon	Caudate
e849302	ENSG00000183208.12	ENSG00000183208	GDPGP1	-0.0090886497504233	-0.996481812401644	-0.227856649596356	0.819877902473868	0.975728003784064	Exon	Caudate
e1096631	ENSG00000240849.10	ENSG00000240849	TMEM189	0.0068051162470115	2.42063757354222	0.227850418814985	0.819882743085809	0.975728003784064	Exon	Caudate
e933245	ENSG00000244045.11	ENSG00000244045	TMEM199	-0.0076094851929414	-0.412991316863372	-0.227849484567911	0.819883468890644	0.975728003784064	Exon	Caudate
e933251	ENSG00000244045.11	ENSG00000244045	TMEM199	-0.0076094851929414	-0.412991316863372	-0.227849484567911	0.819883468890644	0.975728003784064	Exon	Caudate
e449358	ENSG00000234456.7	ENSG00000234456	MAGI2-AS3	0.0151762132785322	-1.53567879358905	0.227849461571891	0.819883486755965	0.975728003784064	Exon	Caudate
e494883	ENSG00000168615.11	ENSG00000168615	ADAM9	-0.0083520726729009	-0.430314187585163	-0.227848607636615	0.81988415016771	0.975728003784064	Exon	Caudate
e666169	ENSG00000150773.10	ENSG00000150773	PIH1D2	-0.0227442816609754	-2.67528720879356	-0.227840839243684	0.819890185341955	0.975731977568696	Exon	Caudate
e868277	ENSG00000186260.16	ENSG00000186260	MKL2	0.0128412726546982	0.863053055738792	0.22783074386469	0.819898028340646	0.975736451314947	Exon	Caudate
e1085888	ENSG00000101337.15	ENSG00000101337	TM9SF4	0.0057233546048868	0.829676991328059	0.227827337520643	0.819900674699253	0.975736451314947	Exon	Caudate
e411559	ENSG00000196569.11	ENSG00000196569	LAMA2	-0.0143417238876129	-1.35675292580007	-0.227825589344335	0.819902032842787	0.975736451314947	Exon	Caudate
e117468	ENSG00000115241.10	ENSG00000115241	PPM1G	-0.0057379918386667	0.0864130865598017	-0.22781170587733	0.819912818811293	0.975742650366391	Exon	Caudate
e596426	ENSG00000198018.6	ENSG00000198018	ENTPD7	-0.0169548052435044	-3.17258854612048	-0.227805374695628	0.819917737473472	0.975742650366391	Exon	Caudate
e283089	ENSG00000109618.11	ENSG00000109618	SEPSECS	-0.0109565703840353	-1.36245160277034	-0.227803674358217	0.819919058457986	0.975742650366391	Exon	Caudate
e509388	ENSG00000132549.18	ENSG00000132549	VPS13B	0.0075112282541744	-0.396325440744372	0.227801621127789	0.819920653604188	0.975742650366391	Exon	Caudate
e1177861	ENSG00000155962.12	ENSG00000155962	CLIC2	0.0133493824851137	-1.93469902885235	0.227798940408498	0.819922736245009	0.975742650366391	Exon	Caudate
e1166903	ENSG00000131725.13	ENSG00000131725	WDR44	0.0084615678389899	-1.34465253462559	0.227798062186617	0.819923418532591	0.975742650366391	Exon	Caudate
e876127	ENSG00000140750.16	ENSG00000140750	ARHGAP17	-0.0099555849185042	-1.06101615954249	-0.227793580607337	0.819926900258368	0.975743585273302	Exon	Caudate
e186641	ENSG00000135929.8	ENSG00000135929	CYP27A1	-0.0104292504158616	1.76756763219713	-0.227789205133671	0.819930299554443	0.975743895943464	Exon	Caudate
e505573	ENSG00000176623.11	ENSG00000176623	RMDN1	0.0081022512572039	0.827810402922857	0.227784131600111	0.819934241176	0.975743895943464	Exon	Caudate
e431602	ENSG00000196683.10	ENSG00000196683	TOMM7	0.007704070472755	3.75363296380316	0.227778445402458	0.819938658780912	0.975743895943464	Exon	Caudate
e72284	ENSG00000116539.11	ENSG00000116539	ASH1L	0.0056850247091326	2.13416469030952	0.227778397245287	0.819938696194225	0.975743895943464	Exon	Caudate
e92534	ENSG00000143845.14	ENSG00000143845	ETNK2	-0.0144698591368929	-1.69557472437434	-0.227775892790061	0.81994064190643	0.975743895943464	Exon	Caudate
e262815	ENSG00000058056.8	ENSG00000058056	USP13	0.0105218942229765	-1.7440729711443	0.227769443620018	0.81994565227418	0.975746649932894	Exon	Caudate
e511927	ENSG00000104408.9	ENSG00000104408	EIF3E	-0.0071515180452987	2.15005515227818	-0.227760412885734	0.819952668274606	0.975746763770915	Exon	Caudate
e859754	ENSG00000008710.18	ENSG00000008710	PKD1	0.0121095252793689	-1.464426102905	0.227756252899651	0.819955900183238	0.975746763770915	Exon	Caudate
e1020964	ENSG00000130816.14	ENSG00000130816	DNMT1	0.0075337756897718	-0.395616724982431	0.227754994456719	0.819956877872829	0.975746763770915	Exon	Caudate
e34252	ENSG00000159592.10	ENSG00000159592	GPBP1L1	0.0042521560487611	1.62921374857042	0.227753275539047	0.81995821330763	0.975746763770915	Exon	Caudate
e1175597	ENSG00000172534.13	ENSG00000172534	HCFC1	0.0081957774318097	-0.145449007377114	0.227751337594311	0.819959718906161	0.975746763770915	Exon	Caudate
e132115	ENSG00000179818.13	ENSG00000179818	PCBP1-AS1	-0.007920194516657	-0.871316577686464	-0.227747399341533	0.819962778555627	0.975746763770915	Exon	Caudate
e184754	ENSG00000231672.6	ENSG00000231672	DIRC3	0.0153500154060764	-2.88833529471843	0.227742948007353	0.819966236824067	0.975746763770915	Exon	Caudate
e73218	ENSG00000143622.10	ENSG00000143622	RIT1	0.0075920265359743	-0.319219660172464	0.22774155772845	0.819967316940874	0.975746763770915	Exon	Caudate
e1068831	ENSG00000197619.13	ENSG00000197619	ZNF615	0.0123380713789377	-2.43875185782442	0.227736547367236	0.819971209526236	0.975748187532303	Exon	Caudate
e375974	ENSG00000124789.11	ENSG00000124789	NUP153	0.0066781139875834	0.0376416918241375	0.227729310341522	0.81997683203099	0.975751669844605	Exon	Caudate
e798503	ENSG00000100796.17	ENSG00000100796	PPP4R3A	-0.0068061709631856	0.0631083196258158	-0.227720548015349	0.819983639566639	0.975756489347012	Exon	Caudate
e589616	ENSG00000108179.13	ENSG00000108179	PPIF	0.0115764811284155	-1.29558200319226	0.227709955899024	0.819991868702069	0.975756489347012	Exon	Caudate
e589626	ENSG00000108179.13	ENSG00000108179	PPIF	0.0115764811284155	-1.29558200319226	0.227709955899024	0.819991868702069	0.975756489347012	Exon	Caudate
e524303	ENSG00000172785.18	ENSG00000172785	CBWD1	0.01252401169524	-0.788784025610211	0.227706885650798	0.819994254016494	0.975756489347012	Exon	Caudate
e354153	ENSG00000170469.10	ENSG00000170469	SPATA24	0.0096218391424822	-1.57715341688917	0.227706745524972	0.819994362882048	0.975756489347012	Exon	Caudate
e66114	ENSG00000143363.15	ENSG00000143363	PRUNE1	-0.0092563963391373	-0.544664445526438	-0.22769706179661	0.82000188630348	0.975760965890544	Exon	Caudate
e39755	ENSG00000162402.13	ENSG00000162402	USP24	0.0066376710989931	-0.234535017605645	0.227694962658202	0.820003517155104	0.975760965890544	Exon	Caudate
e554458	ENSG00000160408.14	ENSG00000160408	ST6GALNAC6	-0.01779527368715	-3.04891444631993	-0.227690421353743	0.820007045364267	0.975761955976056	Exon	Caudate
e155723	ENSG00000168702.17	ENSG00000168702	LRP1B	-0.0088536802440062	-0.779517081145802	-0.227684085455311	0.820011967827152	0.975764605132591	Exon	Caudate
e546170	ENSG00000165028.11	ENSG00000165028	NIPSNAP3B	0.0132503352464445	-1.45383197905945	0.227676888757619	0.820017559067664	0.975768037396803	Exon	Caudate
e733505	ENSG00000139428.11	ENSG00000139428	MMAB	-0.009813782925036	-1.13455574879666	-0.227673432113272	0.820020244598478	0.975768037396803	Exon	Caudate
e882422	ENSG00000196118.11	ENSG00000196118	CCDC189	-0.0182914336192825	-2.88371459390592	-0.22766442702057	0.820027240831208	0.975770813866587	Exon	Caudate
e1128769	ENSG00000167065.13	ENSG00000167065	DUSP18	0.0147176599164193	-2.70560920721572	0.227659353091462	0.820031182872351	0.975770813866587	Exon	Caudate
e969033	ENSG00000196704.11	ENSG00000196704	AMZ2	0.0052211695621235	2.55501208457042	0.227653085048312	0.820036052651852	0.975770813866587	Exon	Caudate
e968783	ENSG00000171634.16	ENSG00000171634	BPTF	0.0066659219068651	1.02169289978627	0.227652824582961	0.820036255013218	0.975770813866587	Exon	Caudate
e979739	ENSG00000171298.12	ENSG00000171298	GAA	0.0091630536264083	0.299324581665207	0.227651155115232	0.820037552060379	0.975770813866587	Exon	Caudate
e514367	ENSG00000156802.12	ENSG00000156802	ATAD2	-0.0105500026029802	-1.58145077876303	-0.227647287269094	0.820040557079245	0.975770813866587	Exon	Caudate
e1071959	ENSG00000167615.16	ENSG00000167615	LENG8	0.0115138750463308	-0.155480568756897	0.227646136362708	0.820041451245471	0.975770813866587	Exon	Caudate
e1057413	ENSG00000125740.13	ENSG00000125740	FOSB	0.0291005807944292	-3.39489630056493	0.227639867637665	0.82004632156944	0.975773400866784	Exon	Caudate
e180350	ENSG00000138443.15	ENSG00000138443	ABI2	-0.0070503965007163	2.06454612502646	-0.227631414642873	0.820052888916391	0.975776494730486	Exon	Caudate
e641164	ENSG00000173113.6	ENSG00000173113	TRMT112	-0.0064167223795367	1.66876165229484	-0.227629580270928	0.820054314088349	0.975776494730486	Exon	Caudate
e364909	ENSG00000134516.15	ENSG00000134516	DOCK2	0.0216269682959828	-3.40805281780471	0.227618282455042	0.820063091672719	0.97578373089113	Exon	Caudate
e1135456	ENSG00000100346.17	ENSG00000100346	CACNA1I	0.0273269646793938	-3.84404144026286	0.227612379845396	0.820067677581745	0.975784707150698	Exon	Caudate
e563489	ENSG00000127191.17	ENSG00000127191	TRAF2	0.0129894378556804	-1.79369095417016	0.227610285685671	0.820069304596798	0.975784707150698	Exon	Caudate
e638945	ENSG00000162231.13	ENSG00000162231	NXF1	-0.0079419968070903	0.289984689353629	-0.227596574330193	0.820079957376392	0.975788848639579	Exon	Caudate
e618550	ENSG00000148926.9	ENSG00000148926	ADM	0.0274491003953513	-1.60370772124403	0.227594554108937	0.820081526952093	0.975788848639579	Exon	Caudate
e991394	ENSG00000141449.14	ENSG00000141449	GREB1L	0.0153128118736555	-2.57381230465422	0.227591993527612	0.820083516352174	0.975788848639579	Exon	Caudate
e219715	ENSG00000225697.11	ENSG00000225697	SLC26A6	-0.0209650495509845	-3.61424309330285	-0.227590637984322	0.820084569518933	0.975788848639579	Exon	Caudate
e730456	ENSG00000166598.13	ENSG00000166598	HSP90B1	0.0081417902323374	4.91540295884889	0.22758845391202	0.820086266398179	0.975788848639579	Exon	Caudate
e573686	ENSG00000107890.16	ENSG00000107890	ANKRD26	-0.00923803815037	-0.505479905619423	-0.22758461642968	0.820089247869355	0.97578894176804	Exon	Caudate
e157155	ENSG00000115947.13	ENSG00000115947	ORC4	0.0074591978345866	-0.558812018835477	0.227574566667966	0.82009705588505	0.97578894176804	Exon	Caudate
e893173	ENSG00000166548.15	ENSG00000166548	TK2	0.0041307521640651	3.05714472016494	0.22757000151775	0.820100602717798	0.97578894176804	Exon	Caudate
e1002413	ENSG00000101542.9	ENSG00000101542	CDH20	0.0139776689445232	-1.7466193744417	0.227566972419907	0.820102956137122	0.97578894176804	Exon	Caudate
e624075	ENSG00000187398.11	ENSG00000187398	LUZP2	0.011731733167727	-1.457725012054	0.227565292339401	0.820104261455159	0.97578894176804	Exon	Caudate
e938895	ENSG00000267618.5	ENSG00000267618		0.012412843092814	1.9011655155144	0.227558447842733	0.820109579208453	0.97578894176804	Exon	Caudate
e976231	ENSG00000161542.16	ENSG00000161542	PRPSAP1	0.0101747723793718	-1.54967462196545	0.227552534681814	0.820114173377789	0.97578894176804	Exon	Caudate
e767094	ENSG00000165782.10	ENSG00000165782	TMEM55B	0.0049807302065267	2.11620246063346	0.227547891179838	0.820117781103059	0.97578894176804	Exon	Caudate
e667615	ENSG00000109906.13	ENSG00000109906	ZBTB16	-0.0154111309626059	0.484608068228756	-0.227545112386112	0.820119940062587	0.97578894176804	Exon	Caudate
e972680	ENSG00000125450.10	ENSG00000125450	NUP85	0.0165657716405204	-2.2578721415892	0.227541607131271	0.820122663441688	0.97578894176804	Exon	Caudate
e544769	ENSG00000196116.7	ENSG00000196116	TDRD7	0.0094243782402537	-1.00200764764882	0.227530420463484	0.820131354846362	0.97578894176804	Exon	Caudate
e312133	ENSG00000121210.15	ENSG00000121210	KIAA0922	0.0134989215281952	-1.98300876933606	0.227530350583039	0.820131409139563	0.97578894176804	Exon	Caudate
e260926	ENSG00000013293.5	ENSG00000013293	SLC7A14	0.010955847694494	-0.155049650019534	0.227529276627814	0.820132243542877	0.97578894176804	Exon	Caudate
e208796	ENSG00000163491.16	ENSG00000163491	NEK10	0.0133714120349585	-1.06116928236199	0.227520232191862	0.820139270573292	0.97578894176804	Exon	Caudate
e118001	ENSG00000176714.9	ENSG00000176714	CCDC121	-0.0229618213937733	-3.20923187489253	-0.227514724897505	0.820143549445892	0.97578894176804	Exon	Caudate
e757025	ENSG00000102786.14	ENSG00000102786	INTS6	0.0068451788210579	0.187941831766108	0.227513128561921	0.820144789714104	0.97578894176804	Exon	Caudate
e243413	ENSG00000163406.10	ENSG00000163406	SLC15A2	0.0125383162506836	2.75980829422219	0.227510275845617	0.820147006124725	0.97578894176804	Exon	Caudate
e844896	ENSG00000172349.17	ENSG00000172349	IL16	-0.0164595483609391	-2.34988028891531	-0.227507705084504	0.820149003472219	0.97578894176804	Exon	Caudate
e591831	ENSG00000138182.14	ENSG00000138182	KIF20B	-0.0138462422558445	-2.63974321004618	-0.227500565406144	0.820154550636596	0.97578894176804	Exon	Caudate
e74237	ENSG00000163468.14	ENSG00000163468	CCT3	0.0065152011727998	1.98779325602769	0.227498264086063	0.820156338646346	0.97578894176804	Exon	Caudate
e783326	ENSG00000126777.17	ENSG00000126777	KTN1	-0.0076884742770352	0.852267898646954	-0.227495139609436	0.820158766208758	0.97578894176804	Exon	Caudate
e36263	ENSG00000185104.19	ENSG00000185104	FAF1	0.0062993181945091	1.48321596526792	0.227494775328964	0.820159049236619	0.97578894176804	Exon	Caudate
e120343	ENSG00000152689.17	ENSG00000152689	RASGRP3	0.017871340436412	-1.53813215592953	0.227494574725218	0.82015920509579	0.97578894176804	Exon	Caudate
e252186	ENSG00000114107.8	ENSG00000114107	CEP70	-0.0104906846005354	-1.66388210336265	-0.227494217654685	0.820159482521921	0.97578894176804	Exon	Caudate
e705217	ENSG00000139629.15	ENSG00000139629	GALNT6	-0.0246172554199202	-1.58424327494377	-0.227489708256385	0.820162986103146	0.97578894176804	Exon	Caudate
e1044024	ENSG00000126243.8	ENSG00000126243	LRFN3	-0.009468934572558	0.0192370353881542	-0.227489439426919	0.820163194970564	0.97578894176804	Exon	Caudate
e527995	ENSG00000215237.6	ENSG00000215237		-0.0217132476784173	-3.3806837038277	-0.227486181822643	0.820165725971649	0.97578894176804	Exon	Caudate
e693420	ENSG00000123104.11	ENSG00000123104	ITPR2	0.0083351760875567	0.38826731511947	0.227484817474157	0.820166786005042	0.97578894176804	Exon	Caudate
e645159	ENSG00000172757.12	ENSG00000172757	CFL1	0.0192644780888728	-3.48168722792807	0.227479147836855	0.82017119104507	0.97578894176804	Exon	Caudate
e78240	ENSG00000143222.11	ENSG00000143222	UFC1	0.0058728830255481	1.91433467753365	0.227471324584982	0.820177269351111	0.97578894176804	Exon	Caudate
e1020374	ENSG00000080573.6	ENSG00000080573	COL5A3	0.0169426776098134	-1.37379292219074	0.227469971506844	0.820178320631545	0.97578894176804	Exon	Caudate
e379988	ENSG00000241370.5	ENSG00000241370	RPP21	0.0098308005717546	-0.432512053340155	0.227469117829088	0.820178983900667	0.97578894176804	Exon	Caudate
e735927	ENSG00000089248.6	ENSG00000089248	ERP29	-0.0061964267949471	0.805788665838876	-0.227466089000195	0.820181337165178	0.97578894176804	Exon	Caudate
e450849	ENSG00000005469.11	ENSG00000005469	CROT	0.0181596127629042	-3.49659798977385	0.227465934133426	0.820181457489771	0.97578894176804	Exon	Caudate
e551476	ENSG00000236901.5	ENSG00000236901	MIR600HG	-0.0103187827768679	3.84218617681976	-0.227461509743876	0.820184895045506	0.97578894176804	Exon	Caudate
e673447	ENSG00000255015.1	ENSG00000255015		-0.0249866040531887	-3.62707231252956	-0.227458309744156	0.820187381306452	0.97578894176804	Exon	Caudate
e1106752	ENSG00000159079.18	ENSG00000159079	C21orf59	-0.0082277347287016	-0.225358989204992	-0.227457183528703	0.820188256327428	0.97578894176804	Exon	Caudate
e1174807	ENSG00000067829.18	ENSG00000067829	IDH3G	0.0080496209336168	2.00787800815168	0.22745339131025	0.820191202719742	0.97578894176804	Exon	Caudate
e726291	ENSG00000028203.17	ENSG00000028203	VEZT	-0.0046350513704244	1.3090927553392	-0.227447620857675	0.820195686120647	0.97578894176804	Exon	Caudate
e371691	ENSG00000037280.15	ENSG00000037280	FLT4	-0.0280081310635389	-1.72139930216236	-0.227443998349376	0.820198500661477	0.97578894176804	Exon	Caudate
e710815	ENSG00000065357.19	ENSG00000065357	DGKA	-0.0143692333956738	-2.41563253520817	-0.227442179184484	0.820199914079092	0.97578894176804	Exon	Caudate
e774990	ENSG00000100968.13	ENSG00000100968	NFATC4	0.0129326936249746	-1.68902276468562	0.227433529203809	0.820206634772583	0.97578894176804	Exon	Caudate
e966045	ENSG00000108588.13	ENSG00000108588	CCDC47	-0.0063462921370993	2.41003408143271	-0.227431650085767	0.820208094774868	0.97578894176804	Exon	Caudate
e447621	ENSG00000127948.14	ENSG00000127948	POR	-0.0065357952384263	0.777264941900119	-0.22742602861187	0.820212462447132	0.97578894176804	Exon	Caudate
e236476	ENSG00000170854.17	ENSG00000170854	MINA	0.0223908571002526	-3.74094428653355	0.227425489662096	0.820212881190984	0.97578894176804	Exon	Caudate
e818891	ENSG00000103978.15	ENSG00000103978	TMEM87A	-0.0104369677101072	-0.157542390047629	-0.227425346150752	0.820212992693948	0.97578894176804	Exon	Caudate
e159319	ENSG00000162980.16	ENSG00000162980	ARL5A	0.0077247945005014	0.0842504867861856	0.227425249160217	0.820213068051981	0.97578894176804	Exon	Caudate
e372730	ENSG00000230438.6	ENSG00000230438	SERPINB9P1	0.0274565208211977	-2.62095943137343	0.227414084861244	0.820221742307494	0.975796053651882	Exon	Caudate
e119020	ENSG00000171094.15	ENSG00000171094	ALK	-0.0205580837009365	-3.43350450498465	-0.227405385015837	0.820228501787245	0.97579792292545	Exon	Caudate
e876457	ENSG00000155666.11	ENSG00000155666	KDM8	0.0112419657592654	-1.76536861443117	0.227405122065403	0.820228706090869	0.97579792292545	Exon	Caudate
e1035167	ENSG00000105655.18	ENSG00000105655	ISYNA1	-0.0104309521267553	-1.01667671837623	-0.227389141049011	0.820241122824963	0.975806118349877	Exon	Caudate
e116687	ENSG00000138074.14	ENSG00000138074	SLC5A6	-0.0165768308470291	-3.17001887381881	-0.227385359668898	0.820244060841917	0.975806118349877	Exon	Caudate
e667381	ENSG00000048028.11	ENSG00000048028	USP28	-0.0115524349062242	-2.18851509810542	-0.227383434480647	0.820245556655413	0.975806118349877	Exon	Caudate
e50705	ENSG00000224081.8	ENSG00000224081	LINC01057	-0.0236180916092392	-3.75661956646185	-0.227375018248531	0.820252095822898	0.975806118349877	Exon	Caudate
e551137	ENSG00000095303.14	ENSG00000095303	PTGS1	0.0199215437885351	-2.70609602933521	0.227374417336554	0.8202525627145	0.975806118349877	Exon	Caudate
e364380	ENSG00000113645.14	ENSG00000113645	WWC1	0.0083425685385065	0.707048893986436	0.227372988686409	0.820253672735493	0.975806118349877	Exon	Caudate
e406530	ENSG00000081087.14	ENSG00000081087	OSTM1	0.0056968342841738	0.833243093823119	0.227371963900466	0.82025446896558	0.975806118349877	Exon	Caudate
e571016	ENSG00000152465.17	ENSG00000152465	NMT2	-0.007260193909395	0.0294739832370923	-0.227351995973082	0.820269983525179	0.975821367404343	Exon	Caudate
e1141582	ENSG00000205593.11	ENSG00000205593	DENND6B	0.0094356235733746	-0.862786009178256	0.227333873294366	0.820284064435735	0.975834910845984	Exon	Caudate
e981944	ENSG00000185298.12	ENSG00000185298	CCDC137	0.0128881524295994	-2.57590088274766	0.227321099291586	0.820293989581274	0.975841749554768	Exon	Caudate
e338687	ENSG00000247572.7	ENSG00000247572	CKMT2-AS1	-0.0105294009153056	-0.720180962235041	-0.2273135486033	0.820299856329152	0.975841749554768	Exon	Caudate
e1019875	ENSG00000174652.17	ENSG00000174652	ZNF266	0.0155171054733293	-2.88878233139748	0.227309744371772	0.82030281215189	0.975841749554768	Exon	Caudate
e1138463	ENSG00000100341.11	ENSG00000100341	PNPLA5	-0.0155297885690148	0.0247467301809347	-0.227304017974291	0.82030726146948	0.975841749554768	Exon	Caudate
e760228	ENSG00000136160.14	ENSG00000136160	EDNRB	0.0119218100797063	2.37533128691772	0.227303842036232	0.820307398170579	0.975841749554768	Exon	Caudate
e1148564	ENSG00000198947.15	ENSG00000198947	DMD	-0.0177061899704158	-1.15347909507739	-0.227292730623419	0.820316031574299	0.975841749554768	Exon	Caudate
e205413	ENSG00000154767.14	ENSG00000154767	XPC	-0.0105912434256312	-1.45720155133926	-0.227286205635487	0.82032110140378	0.975841749554768	Exon	Caudate
e641971	ENSG00000168066.20	ENSG00000168066	SF1	-0.0061026453854445	0.771289533261007	-0.227278356122599	0.820327200381655	0.975841749554768	Exon	Caudate
e376513	ENSG00000145996.11	ENSG00000145996	CDKAL1	0.0084738603398491	-0.968089850395362	0.227277984179191	0.820327489377517	0.975841749554768	Exon	Caudate
e842960	ENSG00000166411.13	ENSG00000166411	IDH3A	0.0061155211602899	1.65136121977282	0.227271718002694	0.820332358130145	0.975841749554768	Exon	Caudate
e35834	ENSG00000162368.13	ENSG00000162368	CMPK1	-0.0068840657587424	0.586032094265831	-0.227268500375227	0.820334858195236	0.975841749554768	Exon	Caudate
e871109	ENSG00000134419.15	ENSG00000134419	RPS15A	-0.0083385498482964	4.72016169324501	-0.22726800586185	0.820335242427458	0.975841749554768	Exon	Caudate
e692660	ENSG00000118308.15	ENSG00000118308	LRMP	0.0221068255163554	-3.54010773657038	0.227266788819769	0.820336188057843	0.975841749554768	Exon	Caudate
e39039	ENSG00000157216.15	ENSG00000157216	SSBP3	-0.0072290584038195	0.196270617807541	-0.227257205249177	0.820343634412279	0.975841749554768	Exon	Caudate
e367620	ENSG00000087206.16	ENSG00000087206	UIMC1	-0.010347535509441	2.18250434871204	-0.227253716893026	0.820346344839955	0.975841749554768	Exon	Caudate
e772702	ENSG00000100897.17	ENSG00000100897	DCAF11	0.0054950218268267	2.9442880698354	0.227252079897275	0.82034761677464	0.975841749554768	Exon	Caudate
e64739	ENSG00000136631.12	ENSG00000136631	VPS45	0.0073626095817588	-0.363940239758167	0.227249516189386	0.820349608759374	0.975841749554768	Exon	Caudate
e206997	ENSG00000131374.14	ENSG00000131374	TBC1D5	-0.0056803490267834	0.972572551913674	-0.227245928406184	0.82035239644607	0.975841749554768	Exon	Caudate
e103079	ENSG00000135775.13	ENSG00000135775	COG2	-0.0082493548788623	0.329162368136161	-0.227244131976671	0.820353792262217	0.975841749554768	Exon	Caudate
e606624	ENSG00000132334.16	ENSG00000132334	PTPRE	-0.0094057138973061	-0.764450884994109	-0.22724017688031	0.820356865353	0.975841749554768	Exon	Caudate
e338211	ENSG00000113296.14	ENSG00000113296	THBS4	-0.0120512927697721	-1.38061375433176	-0.22723935291026	0.820357505574101	0.975841749554768	Exon	Caudate
e240541	ENSG00000163608.14	ENSG00000163608	NEPRO	-0.0082200911643202	-0.962345289055171	-0.227236266369339	0.820359903803872	0.975841749554768	Exon	Caudate
e980799	ENSG00000141564.13	ENSG00000141564	RPTOR	0.0076680326363586	-0.850436071864811	0.227233947939679	0.82036170521542	0.975841749554768	Exon	Caudate
e868544	ENSG00000140694.16	ENSG00000140694	PARN	0.0065314664448218	-0.36138256549145	0.22723237641132	0.820362926287872	0.975841749554768	Exon	Caudate
e415905	ENSG00000112406.4	ENSG00000112406	HECA	0.0143344303189531	-2.20845778636862	0.227230796508837	0.82036415386743	0.975841749554768	Exon	Caudate
e586313	ENSG00000156026.14	ENSG00000156026	MCU	0.0138143253882161	-2.61690111263942	0.227228605457771	0.820365856308363	0.975841749554768	Exon	Caudate
e777102	ENSG00000129515.18	ENSG00000129515	SNX6	0.0079243222124194	1.39817696710599	0.227228444552586	0.820365981331304	0.975841749554768	Exon	Caudate
e376700	ENSG00000146038.11	ENSG00000146038	DCDC2	-0.0209710359387776	-3.193608292959	-0.227227213060838	0.820366938197571	0.975841749554768	Exon	Caudate
e1135739	ENSG00000100354.20	ENSG00000100354	TNRC6B	0.0057954985827359	0.690401213963017	0.227218406550865	0.820373780843468	0.975841749554768	Exon	Caudate
e908135	ENSG00000103335.20	ENSG00000103335	PIEZO1	-0.0148335745182792	-2.38798885994074	-0.227214976717435	0.820376445822946	0.975841749554768	Exon	Caudate
e985144	ENSG00000141556.20	ENSG00000141556	TBCD	-0.007578720610354	-0.232429633691506	-0.227207845417217	0.820381986847599	0.975841749554768	Exon	Caudate
e448486	ENSG00000186088.15	ENSG00000186088	GSAP	0.0133670396185032	-1.78880070402417	0.227207633710739	0.820382151343799	0.975841749554768	Exon	Caudate
e1029061	ENSG00000132002.7	ENSG00000132002	DNAJB1	-0.0266309907183917	0.932542533560124	-0.227201951889101	0.82038656612936	0.975841749554768	Exon	Caudate
e284800	ENSG00000157796.17	ENSG00000157796	WDR19	-0.0150112598108159	-2.93967963579722	-0.227201419608499	0.820386979712631	0.975841749554768	Exon	Caudate
e391252	ENSG00000124596.16	ENSG00000124596	OARD1	0.0069746841705537	1.36082768393369	0.227199285909341	0.820388637602364	0.975841749554768	Exon	Caudate
e1088514	ENSG00000088340.15	ENSG00000088340	FER1L4	0.0184655377288962	-1.9525197382888	0.227195593215564	0.820391506836829	0.975841749554768	Exon	Caudate
e632161	ENSG00000109920.12	ENSG00000109920	FNBP4	0.0085454911646931	-0.459393924677943	0.227190964419054	0.820395103429416	0.975841749554768	Exon	Caudate
e534831	ENSG00000278175.2	ENSG00000278175	GLIDR	-0.0126526410989335	-0.186132969147184	-0.227188998342402	0.82039663107964	0.975841749554768	Exon	Caudate
e487622	ENSG00000158856.17	ENSG00000158856	DMTN	0.0122834035477093	3.00767228914659	0.227188337263948	0.820397144740665	0.975841749554768	Exon	Caudate
e1144068	ENSG00000101849.15	ENSG00000101849	TBL1X	-0.0077115280361389	-0.269063159967167	-0.227186674377111	0.820398436811795	0.975841749554768	Exon	Caudate
e325894	ENSG00000145604.15	ENSG00000145604	SKP2	0.0182416396720229	-2.98413375977935	0.227177403497724	0.820405640338965	0.975841749554768	Exon	Caudate
e1037720	ENSG00000197124.11	ENSG00000197124	ZNF682	-0.0113572565466773	-1.44471826191617	-0.227176849704368	0.820406070640103	0.975841749554768	Exon	Caudate
e223929	ENSG00000003756.16	ENSG00000003756	RBM5	-0.0067072223166519	0.902553268570765	-0.227173993281832	0.820408290100362	0.975841749554768	Exon	Caudate
e385406	ENSG00000241404.6	ENSG00000241404	EGFL8	-0.014217187789838	-2.1500049039541	-0.227173782198049	0.820408454113993	0.975841749554768	Exon	Caudate
e372468	ENSG00000112685.13	ENSG00000112685	EXOC2	-0.0060329884224222	0.0943415358976301	-0.227142365217447	0.820432865423757	0.975861580155174	Exon	Caudate
e364218	ENSG00000253693.1	ENSG00000253693		-0.0169136460817167	-1.43339796692657	-0.227139723553107	0.820434918031465	0.975861580155174	Exon	Caudate
e246910	ENSG00000175792.11	ENSG00000175792	RUVBL1	0.0070220893805562	-0.373143185684686	0.227131934889134	0.820440969932326	0.975861580155174	Exon	Caudate
e840344	ENSG00000178761.14	ENSG00000178761	FAM219B	-0.0110259260987971	-1.82900135769842	-0.227131713304372	0.820441142106943	0.975861580155174	Exon	Caudate
e491329	ENSG00000134014.16	ENSG00000134014	ELP3	-0.006614448557541	0.0596713307983788	-0.227131244613136	0.82044150628695	0.975861580155174	Exon	Caudate
e54948	ENSG00000213366.12	ENSG00000213366	GSTM2	-0.0070038994153218	2.07634571250782	-0.227128834316733	0.820443379123441	0.975861580155174	Exon	Caudate
e173055	ENSG00000077232.16	ENSG00000077232	DNAJC10	0.0062577257469657	0.491199579899862	0.227128033754914	0.82044400117222	0.975861580155174	Exon	Caudate
e956356	ENSG00000198740.8	ENSG00000198740	ZNF652	-0.0114175109670602	-0.422167000310816	-0.227123460358252	0.820447554773561	0.975861903918834	Exon	Caudate
e308604	ENSG00000109381.19	ENSG00000109381	ELF2	0.007656244259369	0.0514174019697218	0.227120742929442	0.820449666260359	0.975861903918834	Exon	Caudate
e499236	ENSG00000167904.14	ENSG00000167904	TMEM68	0.006855367749547	1.15306288006209	0.22710798553724	0.820459578981005	0.975868578698776	Exon	Caudate
e236831	ENSG00000064225.12	ENSG00000064225	ST3GAL6	0.0103307267538169	-0.995443453875229	0.227106580188709	0.82046067096357	0.975868578698776	Exon	Caudate
e51144	ENSG00000117569.18	ENSG00000117569	PTBP2	0.0057299982903263	3.3048733225436	0.227084953284157	0.820477475524215	0.975871990036821	Exon	Caudate
e809748	ENSG00000224078.12	ENSG00000224078	SNHG14	0.0192983899773634	-1.27349689502229	0.227080474144558	0.820480955920428	0.975871990036821	Exon	Caudate
e929201	ENSG00000177302.14	ENSG00000177302	TOP3A	-0.0096789188120859	-1.73303199633145	-0.227076159862025	0.8204843082222	0.975871990036821	Exon	Caudate
e1109283	ENSG00000182670.13	ENSG00000182670	TTC3	0.0091533245664995	0.671202648500842	0.227073401387295	0.820486451625443	0.975871990036821	Exon	Caudate
e172833	ENSG00000138434.16	ENSG00000138434	SSFA2	-0.0124585256731027	-1.44040478596129	-0.227071803858959	0.820487692945175	0.975871990036821	Exon	Caudate
e543291	ENSG00000148110.15	ENSG00000148110	MFSD14B	-0.0073078295766447	0.145639777020037	-0.227070293222977	0.820488866747776	0.975871990036821	Exon	Caudate
e1145740	ENSG00000182287.13	ENSG00000182287	AP1S2	-0.0243479375072602	-3.11379123925319	-0.227070247866883	0.820488901990621	0.975871990036821	Exon	Caudate
e1164070	ENSG00000123562.16	ENSG00000123562	MORF4L2	0.006324961366536	1.55116332542008	0.227069923000184	0.820489154420369	0.975871990036821	Exon	Caudate
e250435	ENSG00000154917.10	ENSG00000154917	RAB6B	0.0089216517676557	6.04697382434147	0.227068066214819	0.820490597190523	0.975871990036821	Exon	Caudate
e376332	ENSG00000124795.14	ENSG00000124795	DEK	0.0073961906441355	1.09212507570497	0.227062012803892	0.820495300851296	0.975871990036821	Exon	Caudate
e1168841	ENSG00000122126.15	ENSG00000122126	OCRL	0.0099215236222236	-1.56117801890703	0.227055858859688	0.820500082635733	0.975871990036821	Exon	Caudate
e1124298	ENSG00000178026.12	ENSG00000178026	LRRC75B	0.0126925201061628	-1.97865775272508	0.227048046371495	0.820506153164259	0.975871990036821	Exon	Caudate
e1027384	ENSG00000141837.19	ENSG00000141837	CACNA1A	0.0116842030709983	0.0958140682634539	0.227047245371067	0.82050677556529	0.975871990036821	Exon	Caudate
e192214	ENSG00000144524.17	ENSG00000144524	COPS7B	0.0055952844985895	1.81402571579761	0.227047199945173	0.820506810862558	0.975871990036821	Exon	Caudate
e784438	ENSG00000100575.13	ENSG00000100575	TIMM9	0.0061339998873701	0.811589085718998	0.227039117863463	0.820513090885586	0.975871990036821	Exon	Caudate
e603925	ENSG00000066468.21	ENSG00000066468	FGFR2	-0.009977539926134	2.31714586538825	-0.227037700927216	0.820514191889288	0.975871990036821	Exon	Caudate
e1009205	ENSG00000071564.14	ENSG00000071564	TCF3	0.0141437632911286	-2.58997998426792	0.227036661674745	0.82051499942113	0.975871990036821	Exon	Caudate
e605429	ENSG00000121898.12	ENSG00000121898	CPXM2	-0.0258929504749255	-3.04036987804443	-0.227028429908221	0.820521395769257	0.975871990036821	Exon	Caudate
e101090	ENSG00000163050.16	ENSG00000163050	ADCK3	-0.0062245102976339	0.755049100439694	-0.227028034466926	0.820521703040201	0.975871990036821	Exon	Caudate
e180468	ENSG00000138443.15	ENSG00000138443	ABI2	-0.0054533928675937	1.94202337625218	-0.227027600185314	0.820522040491385	0.975871990036821	Exon	Caudate
e26548	ENSG00000163875.15	ENSG00000163875	MEAF6	0.0065081552168381	3.42543367085723	0.227027394670542	0.820522200183176	0.975871990036821	Exon	Caudate
e334302	ENSG00000205571.12	ENSG00000205571	SMN2	0.0340564219254589	-1.75484653757534	0.227026543693146	0.820522861420903	0.975871990036821	Exon	Caudate
e274381	ENSG00000133256.12	ENSG00000133256	PDE6B	0.0193504943118682	-1.4476818715894	0.227013460062944	0.82053302785264	0.975879915100146	Exon	Caudate
e73946	ENSG00000160783.19	ENSG00000160783	PMF1	0.0064357700794679	-0.0062563821771534	0.227004470913842	0.820540012748944	0.975879915100146	Exon	Caudate
e713233	ENSG00000135423.12	ENSG00000135423	GLS2	0.0146528164399981	-1.0016239904929	0.226999934003947	0.820543538098626	0.975879915100146	Exon	Caudate
e676864	ENSG00000084234.16	ENSG00000084234	APLP2	-0.0057234335890169	2.06695432220157	-0.226999153955132	0.82054414422627	0.975879915100146	Exon	Caudate
e832403	ENSG00000180357.9	ENSG00000180357	ZNF609	0.0077045189594377	-0.608196071556984	0.226997916805353	0.820545105538997	0.975879915100146	Exon	Caudate
e1138448	ENSG00000100341.11	ENSG00000100341	PNPLA5	-0.0204954871948695	-3.12987677732129	-0.226997146810565	0.820545703854553	0.975879915100146	Exon	Caudate
e1098529	ENSG00000124222.22	ENSG00000124222	STX16	0.0060088554699199	0.989161134909792	0.226989432989611	0.82055169779581	0.975883836761468	Exon	Caudate
e351871	ENSG00000113658.16	ENSG00000113658	SMAD5	-0.0055965346318079	2.57661341287117	-0.226977323806563	0.82056110712693	0.975883903715935	Exon	Caudate
e252722	ENSG00000114115.9	ENSG00000114115	RBP1	-0.01120061369032	0.0273466323848125	-0.226971177475113	0.820565883088089	0.975883903715935	Exon	Caudate
e731883	ENSG00000120832.9	ENSG00000120832	MTERF2	-0.005733572114471	1.32936629085423	-0.226965979869096	0.820569921854415	0.975883903715935	Exon	Caudate
e657225	ENSG00000149269.9	ENSG00000149269	PAK1	-0.0082270092576342	-0.118338362792364	-0.226965256368361	0.820570484046387	0.975883903715935	Exon	Caudate
e192208	ENSG00000144524.17	ENSG00000144524	COPS7B	0.0055938974705663	1.81383852742452	0.226959352627314	0.820575071516944	0.975883903715935	Exon	Caudate
e192245	ENSG00000144524.17	ENSG00000144524	COPS7B	0.0055938974705663	1.81383852742452	0.226959352627314	0.820575071516944	0.975883903715935	Exon	Caudate
e595827	ENSG00000249967.1	ENSG00000249967		0.0079232629826354	-0.343075748073366	0.226955877839831	0.820577771584945	0.975883903715935	Exon	Caudate
e1136795	ENSG00000100413.16	ENSG00000100413	POLR3H	-0.0068815337257192	0.454103775410484	-0.226955569771772	0.820578010967949	0.975883903715935	Exon	Caudate
e631566	ENSG00000165915.13	ENSG00000165915	SLC39A13	0.0111509347222306	-1.84823216987453	0.226949824935759	0.820582474971954	0.975883903715935	Exon	Caudate
e735924	ENSG00000089248.6	ENSG00000089248	ERP29	-0.0061822476337453	0.805802894460362	-0.226945132025409	0.820586121585264	0.975883903715935	Exon	Caudate
e861322	ENSG00000167978.16	ENSG00000167978	SRRM2	0.0174502270807095	-2.32991644251052	0.226944528670827	0.820586590420594	0.975883903715935	Exon	Caudate
e767957	ENSG00000165795.22	ENSG00000165795	NDRG2	0.0214985295291861	-2.85210764424283	0.226944266853666	0.820586793865054	0.975883903715935	Exon	Caudate
e626329	ENSG00000135372.8	ENSG00000135372	NAT10	0.0082231118794398	-0.795182807334011	0.226940886258557	0.820589420750281	0.975883903715935	Exon	Caudate
e278557	ENSG00000247708.7	ENSG00000247708	STX18-AS1	0.0143983488390286	-2.70004830712935	0.226940235777943	0.820589926205281	0.975883903715935	Exon	Caudate
e74206	ENSG00000163468.14	ENSG00000163468	CCT3	0.0064990077638883	1.98777888500559	0.22692492295812	0.820601825030888	0.975883903715935	Exon	Caudate
e1085774	ENSG00000101336.12	ENSG00000101336	HCK	-0.0205078373595696	-1.594463041957	-0.226921198803372	0.82060471889135	0.975883903715935	Exon	Caudate
e665921	ENSG00000255561.6	ENSG00000255561	FDXACB1	-0.0085452660497619	-1.06580179030465	-0.226915787943665	0.820608923412992	0.975883903715935	Exon	Caudate
e585998	ENSG00000138303.17	ENSG00000138303	ASCC1	0.0103969319390516	-0.966347347745962	0.226911330680423	0.820612386944079	0.975883903715935	Exon	Caudate
e819704	ENSG00000137814.9	ENSG00000137814	HAUS2	0.0113393730979806	-2.03181657900346	0.226906423217232	0.82061620030858	0.975883903715935	Exon	Caudate
e271009	ENSG00000189058.8	ENSG00000189058	APOD	0.0148221949690403	3.2825022264242	0.22690482316175	0.820617443639208	0.975883903715935	Exon	Caudate
e155234	ENSG00000115866.10	ENSG00000115866	DARS	-0.0058923383448164	0.972150011672861	-0.226898578960917	0.820622295729124	0.975883903715935	Exon	Caudate
e180385	ENSG00000138443.15	ENSG00000138443	ABI2	-0.0070223311641174	2.06377191231678	-0.226898006631543	0.820622740461094	0.975883903715935	Exon	Caudate
e984575	ENSG00000178927.17	ENSG00000178927	C17orf62	0.0127289368110237	-2.1136122430231	0.226897481050315	0.820623148867188	0.975883903715935	Exon	Caudate
e984636	ENSG00000178927.17	ENSG00000178927	C17orf62	0.0127289368110237	-2.1136122430231	0.226897481050315	0.820623148867188	0.975883903715935	Exon	Caudate
e984668	ENSG00000178927.17	ENSG00000178927	C17orf62	0.0127289368110237	-2.1136122430231	0.226897481050315	0.820623148867188	0.975883903715935	Exon	Caudate
e88409	ENSG00000162687.16	ENSG00000162687	KCNT2	0.0113164594203108	-0.965854668799064	0.226896788680855	0.820623686877168	0.975883903715935	Exon	Caudate
e202527	ENSG00000214021.15	ENSG00000214021	TTLL3	-0.013778760344748	-1.96491512933203	-0.226895665414682	0.820624559718289	0.975883903715935	Exon	Caudate
e991783	ENSG00000101773.17	ENSG00000101773	RBBP8	0.0097182108715545	-1.00310463762881	0.226889581050906	0.820629287615721	0.975886142136805	Exon	Caudate
e372526	ENSG00000112699.10	ENSG00000112699	GMDS	0.0111471051532736	-1.30181190064738	0.226882611621474	0.82063470326765	0.975886142136805	Exon	Caudate
e619043	ENSG00000198730.7	ENSG00000198730	CTR9	0.0087759358661219	-0.466428962910288	0.226881276004955	0.82063574112033	0.975886142136805	Exon	Caudate
e932571	ENSG00000109046.14	ENSG00000109046	WSB1	-0.0099946036626836	3.77504405185181	-0.226879362459503	0.82063722805837	0.975886142136805	Exon	Caudate
e895058	ENSG00000135723.13	ENSG00000135723	FHOD1	0.0119092378177989	-1.2679913613025	0.22686223657149	0.820650535915497	0.975890894842346	Exon	Caudate
e895078	ENSG00000135723.13	ENSG00000135723	FHOD1	0.0119092378177989	-1.2679913613025	0.22686223657149	0.820650535915497	0.975890894842346	Exon	Caudate
e649660	ENSG00000110721.11	ENSG00000110721	CHKA	0.0097046424718196	-0.4482369532155	0.226862002222245	0.82065071801948	0.975890894842346	Exon	Caudate
e1160726	ENSG00000131269.15	ENSG00000131269	ABCB7	-0.0064921850055735	-0.292334366842185	-0.226860338577851	0.820652010775241	0.975890894842346	Exon	Caudate
e991190	ENSG00000067900.7	ENSG00000067900	ROCK1	-0.0075743940167478	0.0050529897805098	-0.226854327720652	0.820656681591361	0.975891858076271	Exon	Caudate
e1096492	ENSG00000124226.10	ENSG00000124226	RNF114	-0.0053569645979997	3.41246116491031	-0.226849582406925	0.820660369004689	0.975891858076271	Exon	Caudate
e481067	ENSG00000117868.15	ENSG00000117868	ESYT2	-0.007242597372038	0.680874999358987	-0.226848885735385	0.820660910363525	0.975891858076271	Exon	Caudate
e881239	ENSG00000102879.15	ENSG00000102879	CORO1A	-0.0114391544326694	-0.529404967276816	-0.226844209212438	0.820664544326472	0.975892972828374	Exon	Caudate
e1010764	ENSG00000186300.11	ENSG00000186300	ZNF555	0.0110515432784299	-2.07177946115687	0.226835154968976	0.820671580074396	0.975894180947806	Exon	Caudate
e1006366	ENSG00000099821.13	ENSG00000099821	POLRMT	0.0126316131388496	-1.62835878135382	0.226833221163362	0.820673082771545	0.975894180947806	Exon	Caudate
e511228	ENSG00000176406.21	ENSG00000176406	RIMS2	0.0116819910611735	1.02624833077241	0.226832491360143	0.82067364987795	0.975894180947806	Exon	Caudate
e563501	ENSG00000127191.17	ENSG00000127191	TRAF2	0.0130156200158569	-2.16211838423574	0.226828336526787	0.820676878465947	0.975894813632475	Exon	Caudate
e160902	ENSG00000270557.1	ENSG00000270557		-0.0111510822538885	-1.34900339277794	-0.2268094521393	0.820691552957379	0.9759085975725	Exon	Caudate
e346232	ENSG00000133835.14	ENSG00000133835	HSD17B4	0.0073948702289334	2.2583545246629	0.226806479142635	0.820693863189708	0.9759085975725	Exon	Caudate
e1064711	ENSG00000169169.14	ENSG00000169169	CPT1C	0.010360706042632	-0.378131867915131	0.226802415163867	0.82069702119616	0.975909146273471	Exon	Caudate
e292301	ENSG00000173542.8	ENSG00000173542	MOB1B	-0.0118019093443202	-1.63922361882287	-0.226794687004121	0.820703026545213	0.975911596115569	Exon	Caudate
e1099707	ENSG00000179242.15	ENSG00000179242	CDH4	0.0108315150144664	-1.11082771053448	0.226792823574476	0.820704474568808	0.975911596115569	Exon	Caudate
e74997	ENSG00000143314.12	ENSG00000143314	MRPL24	-0.0056279097221156	0.579217069476779	-0.226785438781017	0.820710213109268	0.97591333270421	Exon	Caudate
e796332	ENSG00000054983.16	ENSG00000054983	GALC	0.008623852356375	0.712529937577078	0.226782501645074	0.820712495487688	0.97591333270421	Exon	Caudate
e695021	ENSG00000110900.14	ENSG00000110900	TSPAN11	0.023247946106948	-3.16829633863504	0.22678053370032	0.820714024731559	0.97591333270421	Exon	Caudate
e206499	ENSG00000131373.14	ENSG00000131373	HACL1	0.0082575526883637	-1.05553989088547	0.226773059112489	0.820719833065294	0.975914447923983	Exon	Caudate
e396699	ENSG00000001084.10	ENSG00000001084	GCLC	-0.0057918295234509	1.1708042618757	-0.226769415275912	0.820722664612148	0.975914447923983	Exon	Caudate
e248131	ENSG00000004399.12	ENSG00000004399	PLXND1	0.0120310987938671	-1.17905586376312	0.226768916287778	0.820723052365254	0.975914447923983	Exon	Caudate
e394290	ENSG00000137216.18	ENSG00000137216	TMEM63B	0.0082087348786902	0.316140236253432	0.226764789534632	0.82072625917936	0.975915054626063	Exon	Caudate
e998473	ENSG00000265681.7	ENSG00000265681	RPL17	-0.010906077277449	-0.353114562232338	-0.226737409456256	0.820747535745434	0.975917435372886	Exon	Caudate
e998543	ENSG00000265681.7	ENSG00000265681	RPL17	-0.010906077277449	-0.353114562232338	-0.226737409456256	0.820747535745434	0.975917435372886	Exon	Caudate
e998560	ENSG00000265681.7	ENSG00000265681	RPL17	-0.010906077277449	-0.353114562232338	-0.226737409456256	0.820747535745434	0.975917435372886	Exon	Caudate
e405459	ENSG00000112237.12	ENSG00000112237	CCNC	0.0071986604446431	-0.0584960316789923	0.226730761887296	0.820752701471596	0.975917435372886	Exon	Caudate
e1051698	ENSG00000167578.17	ENSG00000167578	RAB4B	-0.0165866779187171	-3.0873920173844	-0.226727587848135	0.820755167972588	0.975917435372886	Exon	Caudate
e1154046	ENSG00000196998.17	ENSG00000196998	WDR45	-0.0074891401918617	-0.420944240253811	-0.226726116621173	0.82075631124288	0.975917435372886	Exon	Caudate
e627641	ENSG00000052841.14	ENSG00000052841	TTC17	0.0059627709663426	1.38227725482992	0.22671710241382	0.820763316068113	0.975917435372886	Exon	Caudate
e181840	ENSG00000178385.14	ENSG00000178385	PLEKHM3	-0.0098815633590255	-0.736896994993416	-0.226715483645394	0.820764573993871	0.975917435372886	Exon	Caudate
e33247	ENSG00000126088.13	ENSG00000126088	UROD	-0.006870634199011	0.114425253160279	-0.226712613734551	0.820766804168711	0.975917435372886	Exon	Caudate
e45367	ENSG00000117054.13	ENSG00000117054	ACADM	0.0153415884866762	-2.67659796259215	0.226712532265867	0.820766867477113	0.975917435372886	Exon	Caudate
e250119	ENSG00000144868.13	ENSG00000144868	TMEM108	-0.0149292920971974	-2.71722012576467	-0.226708371201512	0.820770100995199	0.975917435372886	Exon	Caudate
e878127	ENSG00000176476.8	ENSG00000176476	SGF29	0.0097466374363856	-1.4310462780649	0.226704107248997	0.820773414469733	0.975917435372886	Exon	Caudate
e1104132	ENSG00000155307.17	ENSG00000155307	SAMSN1	-0.0215791312463012	-2.14187668001438	-0.226702780518452	0.820774445459325	0.975917435372886	Exon	Caudate
e319301	ENSG00000083857.13	ENSG00000083857	FAT1	-0.0099750841340733	1.00107903673055	-0.22669581255804	0.820779860199693	0.975917435372886	Exon	Caudate
e990025	ENSG00000128789.20	ENSG00000128789	PSMG2	-0.0055631470638215	1.06295203883746	-0.226694871133515	0.820780591773017	0.975917435372886	Exon	Caudate
e59978	ENSG00000265808.3	ENSG00000265808	SEC22B	-0.0116326989850022	-0.975522812458747	-0.226693505301103	0.820781653150528	0.975917435372886	Exon	Caudate
e819603	ENSG00000092531.9	ENSG00000092531	SNAP23	0.0158297209237936	-1.849986410928	0.226689585276938	0.820784699371979	0.975917435372886	Exon	Caudate
e66778	ENSG00000143393.16	ENSG00000143393	PI4KB	-0.0055253087373186	0.734870813779734	-0.226685883361426	0.820787576105318	0.975917435372886	Exon	Caudate
e398843	ENSG00000082293.12	ENSG00000082293	COL19A1	0.020739458360851	-3.24341306302626	0.226683752081054	0.820789232309883	0.975917435372886	Exon	Caudate
e98504	ENSG00000067704.9	ENSG00000067704	IARS2	0.0056408421759145	0.616527490422814	0.226682177607354	0.820790455824001	0.975917435372886	Exon	Caudate
e461150	ENSG00000161040.16	ENSG00000161040	FBXL13	0.0209416963673167	-3.59633796935243	0.2266809964661	0.82079137368211	0.975917435372886	Exon	Caudate
e960867	ENSG00000153930.11	ENSG00000153930	ANKFN1	-0.0167207474022883	-2.26235052238083	-0.226673284124446	0.820797366904727	0.975917435372886	Exon	Caudate
e934381	ENSG00000109113.18	ENSG00000109113	RAB34	0.013798281987308	-2.24110665430086	0.226668626836572	0.820800986065223	0.975917435372886	Exon	Caudate
e1082674	ENSG00000089006.16	ENSG00000089006	SNX5	0.0162726224173525	-3.04776675899601	0.226665678923196	0.82080327687935	0.975917435372886	Exon	Caudate
e339695	ENSG00000134480.13	ENSG00000134480	CCNH	0.004884802706237	1.22270803743999	0.226664422190828	0.820804253482551	0.975917435372886	Exon	Caudate
e752956	ENSG00000102710.19	ENSG00000102710	SUPT20H	-0.0086587362159822	-0.775857392466098	-0.226661667456101	0.820806394180161	0.975917435372886	Exon	Caudate
e370749	ENSG00000161013.16	ENSG00000161013	MGAT4B	-0.011107114717026	-1.30932913968402	-0.226655681577872	0.820811045796093	0.975917435372886	Exon	Caudate
e84922	ENSG00000143322.19	ENSG00000143322	ABL2	-0.0236360893823266	-3.93581672076335	-0.226652755729709	0.820813319470095	0.975917435372886	Exon	Caudate
e1171007	ENSG00000129680.15	ENSG00000129680	MAP7D3	-0.0162387662858614	-2.94188863839034	-0.2266523064912	0.820813668573074	0.975917435372886	Exon	Caudate
e35827	ENSG00000162368.13	ENSG00000162368	CMPK1	-0.0068705980418757	0.586532663860413	-0.226647872106021	0.820817114533081	0.975917435372886	Exon	Caudate
e98215	ENSG00000092969.11	ENSG00000092969	TGFB2	-0.0120156274419336	-0.271270432280407	-0.226646351448318	0.820818296236736	0.975917435372886	Exon	Caudate
e436484	ENSG00000155849.15	ENSG00000155849	ELMO1	0.0145403293754604	0.4181350493972	0.22664397293629	0.820820144580118	0.975917435372886	Exon	Caudate
e1108967	ENSG00000142197.12	ENSG00000142197	DOPEY2	0.0108733356583263	-0.338904844810308	0.226642470717371	0.820821311956019	0.975917435372886	Exon	Caudate
e746855	ENSG00000177084.16	ENSG00000177084	POLE	-0.0188649444198152	-3.33389482524057	-0.226634807569647	0.820827267002371	0.975917435372886	Exon	Caudate
e26638	ENSG00000134697.12	ENSG00000134697	GNL2	0.0090366552261137	-1.29440146539476	0.226633603608515	0.820828202603748	0.975917435372886	Exon	Caudate
e27387	ENSG00000127603.23	ENSG00000127603	MACF1	-0.0059112447881019	2.73809808126085	-0.226627318191409	0.820833087022149	0.975917435372886	Exon	Caudate
e672742	ENSG00000181264.8	ENSG00000181264	TMEM136	-0.0183045282207824	-3.31198487755195	-0.226626260322651	0.820833909096142	0.975917435372886	Exon	Caudate
e292307	ENSG00000173542.8	ENSG00000173542	MOB1B	-0.011778670715234	-1.64012201714395	-0.226623474110846	0.820836074273293	0.975917435372886	Exon	Caudate
e23813	ENSG00000254553.1	ENSG00000254553		-0.0105763138102306	-1.86968312106957	-0.226616795440328	0.820841264302395	0.975917435372886	Exon	Caudate
e247687	ENSG00000129071.9	ENSG00000129071	MBD4	-0.0080946388076869	-0.695217030968065	-0.226612509410668	0.820844595002166	0.975917435372886	Exon	Caudate
e620534	ENSG00000152270.8	ENSG00000152270	PDE3B	-0.0127040410547045	-1.68342292390039	-0.226611620095194	0.820845286095048	0.975917435372886	Exon	Caudate
e916208	ENSG00000108528.13	ENSG00000108528	SLC25A11	0.0064392104280709	1.25412912459578	0.226602501089318	0.820852372542314	0.975917435372886	Exon	Caudate
e230180	ENSG00000180376.16	ENSG00000180376	CCDC66	-0.0076857345181442	0.208025435658744	-0.22660244388814	0.820852416993822	0.975917435372886	Exon	Caudate
e473155	ENSG00000236279.6	ENSG00000236279	CLEC2L	-0.0173525179386546	-1.23989707371719	-0.226600250843275	0.820854121227504	0.975917435372886	Exon	Caudate
e443088	ENSG00000164669.12	ENSG00000164669	INTS4P1	0.0234123799527732	-3.36528675582171	0.226596471639819	0.820857058080412	0.975917435372886	Exon	Caudate
e353921	ENSG00000015479.17	ENSG00000015479	MATR3	-0.0095364392382568	0.0027887405357943	-0.226595701732697	0.820857656382452	0.975917435372886	Exon	Caudate
e1013090	ENSG00000167671.11	ENSG00000167671	UBXN6	-0.008194371395928	0.563751185374794	-0.226595169420988	0.820858070046932	0.975917435372886	Exon	Caudate
e106866	ENSG00000054282.15	ENSG00000054282	SDCCAG8	-0.0067539992932798	1.16763393617679	-0.226591139522259	0.820861201721089	0.975917435372886	Exon	Caudate
e119914	ENSG00000115760.13	ENSG00000115760	BIRC6	-0.0045972923513423	1.5427780956322	-0.226590389199132	0.820861784804928	0.975917435372886	Exon	Caudate
e869766	ENSG00000133392.17	ENSG00000133392	MYH11	-0.0226553155414591	-2.85501040375077	-0.226588708096753	0.820863091207283	0.975917435372886	Exon	Caudate
e879973	ENSG00000167371.17	ENSG00000167371	PRRT2	-0.0125577021870904	-0.0204836425290179	-0.226582651396313	0.820867797937086	0.975917935719982	Exon	Caudate
e348137	ENSG00000245937.7	ENSG00000245937	LINC01184	-0.0188717479809196	-2.9651952026997	-0.226580828286436	0.820869214697474	0.975917935719982	Exon	Caudate
e88340	ENSG00000134371.10	ENSG00000134371	CDC73	-0.005888024410228	0.308595758093835	-0.22657775645581	0.820871601854951	0.975917935719982	Exon	Caudate
e668856	ENSG00000186318.16	ENSG00000186318	BACE1	0.010302007824046	1.63338391131161	0.226570239879692	0.820877443086006	0.975921674298653	Exon	Caudate
e1037388	ENSG00000105726.16	ENSG00000105726	ATP13A1	-0.0113393220588626	-1.36584595174663	-0.226562567331542	0.820883405535282	0.975922760527227	Exon	Caudate
e1043391	ENSG00000167595.14	ENSG00000167595	PROSER3	-0.0124307746687147	-2.03151796505553	-0.226560151357585	0.820885283026096	0.975922760527227	Exon	Caudate
e588476	ENSG00000165637.13	ENSG00000165637	VDAC2	-0.018901180476885	-3.64815286286633	-0.226556410054437	0.820888190452803	0.975922760527227	Exon	Caudate
e113214	ENSG00000118965.14	ENSG00000118965	WDR35	-0.0090806424614199	-0.848826828905095	-0.226555184059138	0.820889143193958	0.975922760527227	Exon	Caudate
e30203	ENSG00000117385.15	ENSG00000117385	P3H1	0.0111271765998113	-1.84405980415233	0.226543970212109	0.82089785767164	0.975929914907134	Exon	Caudate
e193229	ENSG00000204120.14	ENSG00000204120	GIGYF2	0.0058197498283357	0.590400172859092	0.226536711231303	0.82090349876508	0.975933415438605	Exon	Caudate
e140422	ENSG00000229089.6	ENSG00000229089	ANKRD20A8P	0.0201977072900941	-2.57864774610924	0.226530290179429	0.8209084886956	0.975935136323189	Exon	Caudate
e9205	ENSG00000198793.12	ENSG00000198793	MTOR	-0.0069973936427169	0.118068394619696	-0.226523668730015	0.82091363436676	0.975935136323189	Exon	Caudate
e396637	ENSG00000001084.10	ENSG00000001084	GCLC	-0.0061568888951034	0.691733212295434	-0.226520622035107	0.820916002021688	0.975935136323189	Exon	Caudate
e275334	ENSG00000159674.11	ENSG00000159674	SPON2	0.0183210149516621	-1.28619529308052	0.226515083893394	0.820920305839987	0.975935136323189	Exon	Caudate
e836359	ENSG00000137821.11	ENSG00000137821	LRRC49	0.0077626497342402	0.205097560617789	0.226508939971108	0.820925080430744	0.975935136323189	Exon	Caudate
e461626	ENSG00000105821.14	ENSG00000105821	DNAJC2	-0.0086188123011337	-1.05343167104816	-0.226508745813296	0.820925231315589	0.975935136323189	Exon	Caudate
e589632	ENSG00000108179.13	ENSG00000108179	PPIF	0.0115159759180242	-1.2956452975145	0.226508073393374	0.820925753869817	0.975935136323189	Exon	Caudate
e380211	ENSG00000204568.11	ENSG00000204568	MRPS18B	-0.0061786170931268	0.185177398628017	-0.226501742042782	0.820930674123586	0.975935136323189	Exon	Caudate
e77041	ENSG00000132716.18	ENSG00000132716	DCAF8	-0.0056916084693169	0.836847521398731	-0.226499966657528	0.820932053821945	0.975935136323189	Exon	Caudate
e860463	ENSG00000205937.11	ENSG00000205937	RNPS1	-0.0052246588062176	1.1269140453084	-0.226497566203102	0.820933919278806	0.975935136323189	Exon	Caudate
e604311	ENSG00000138162.18	ENSG00000138162	TACC2	-0.0169975739770785	-0.0786382657429498	-0.226491419940667	0.820938695707149	0.975935136323189	Exon	Caudate
e748623	ENSG00000132953.16	ENSG00000132953	XPO4	0.0069794635219735	-0.438774355133655	0.226487484046253	0.820941754401657	0.975935136323189	Exon	Caudate
e900233	ENSG00000157353.16	ENSG00000157353	FUK	-0.0143930243696604	-2.6809838689512	-0.226471525192733	0.820954156504638	0.975935136323189	Exon	Caudate
e901601	ENSG00000182149.20	ENSG00000182149	IST1	-0.0052956908023725	1.26983197000055	-0.226471150285943	0.820954447856472	0.975935136323189	Exon	Caudate
e356019	ENSG00000273557.1	ENSG00000273557		-0.0209532469418154	-3.7782213027338	-0.226466702734401	0.820957904190264	0.975935136323189	Exon	Caudate
e511013	ENSG00000247081.7	ENSG00000247081	BAALC-AS1	-0.0215716418557346	-1.49290669595435	-0.226466170815726	0.820958317561422	0.975935136323189	Exon	Caudate
e77125	ENSG00000132716.18	ENSG00000132716	DCAF8	-0.0106636473270714	-0.676804666100976	-0.226452986381161	0.820968563626699	0.975935136323189	Exon	Caudate
e126753	ENSG00000214595.11	ENSG00000214595	EML6	-0.0158093919759822	-2.97345611430621	-0.226452948676857	0.820968592928019	0.975935136323189	Exon	Caudate
e1026008	ENSG00000167815.11	ENSG00000167815	PRDX2	-0.0051852547333743	4.6957287947426	-0.226452475404213	0.820968960724601	0.975935136323189	Exon	Caudate
e788696	ENSG00000100564.8	ENSG00000100564	PIGH	-0.008147404288869	-0.38730118152329	-0.226446785039807	0.820973382907179	0.975935136323189	Exon	Caudate
e53681	ENSG00000116266.10	ENSG00000116266	STXBP3	0.0103515385591847	0.4076940979814	0.226443566199859	0.82097588438359	0.975935136323189	Exon	Caudate
e626318	ENSG00000135372.8	ENSG00000135372	NAT10	0.0088323536168996	-1.12712521821724	0.226439587681541	0.820978976235939	0.975935136323189	Exon	Caudate
e661258	ENSG00000182919.14	ENSG00000182919	C11orf54	0.0082752871327119	0.6127931424628	0.226437411755272	0.820980667229144	0.975935136323189	Exon	Caudate
e663296	ENSG00000187240.13	ENSG00000187240	DYNC2H1	-0.009921561230431	-0.436560187599705	-0.226435237520709	0.820982356908496	0.975935136323189	Exon	Caudate
e283095	ENSG00000109618.11	ENSG00000109618	SEPSECS	-0.0116029245750983	-1.58455536680973	-0.226433555225497	0.820983664283872	0.975935136323189	Exon	Caudate
e412479	ENSG00000112282.17	ENSG00000112282	MED23	-0.0078782147233298	-0.724353990327692	-0.226429374393208	0.820986913369278	0.975935136323189	Exon	Caudate
e309623	ENSG00000109458.8	ENSG00000109458	GAB1	0.0122394135308142	1.35350266587267	0.226425012362998	0.820990303273836	0.975935136323189	Exon	Caudate
e30094	ENSG00000186409.14	ENSG00000186409	CCDC30	-0.0091867615968525	-0.833121458530697	-0.226424204488729	0.820990931104948	0.975935136323189	Exon	Caudate
e505090	ENSG00000133740.10	ENSG00000133740	E2F5	-0.0144122933323726	-2.6719071187525	-0.226409345480916	0.821002478649327	0.975935136323189	Exon	Caudate
e966281	ENSG00000108592.16	ENSG00000108592	FTSJ3	0.0107174985298342	-1.70685545335327	0.226408590880267	0.821003065081479	0.975935136323189	Exon	Caudate
e578333	ENSG00000266412.5	ENSG00000266412	NCOA4	-0.0054807006711326	2.86686069741077	-0.226408523601173	0.82100311736692	0.975935136323189	Exon	Caudate
e532294	ENSG00000198722.14	ENSG00000198722	UNC13B	-0.0076819990160995	0.393320001029815	-0.226401996041893	0.821008190214207	0.975935136323189	Exon	Caudate
e749947	ENSG00000127870.16	ENSG00000127870	RNF6	-0.0106200295918478	-1.19096715402657	-0.226395309065564	0.821013386959139	0.975935136323189	Exon	Caudate
e259091	ENSG00000113810.15	ENSG00000113810	SMC4	0.0116749687651402	-1.99907324803393	0.226392338868144	0.821015695233393	0.975935136323189	Exon	Caudate
e820012	ENSG00000159459.11	ENSG00000159459	UBR1	-0.0073610048802509	-0.659722842480589	-0.226389653279108	0.821017782326987	0.975935136323189	Exon	Caudate
e1023227	ENSG00000130164.12	ENSG00000130164	LDLR	-0.024083389936072	-1.93928703945978	-0.226387286038386	0.821019622018658	0.975935136323189	Exon	Caudate
e1016763	ENSG00000130544.11	ENSG00000130544	ZNF557	-0.0092728528041039	-1.35434382957527	-0.226380180099009	0.821025144376993	0.975935136323189	Exon	Caudate
e433860	ENSG00000225264.3	ENSG00000225264	ZNRF2P2	-0.0165925120888543	-2.99397142816778	-0.226374769045546	0.821029349566069	0.975935136323189	Exon	Caudate
e289351	ENSG00000134852.14	ENSG00000134852	CLOCK	0.0057329101920144	0.923346207813563	0.226374419726999	0.821029621038436	0.975935136323189	Exon	Caudate
e718958	ENSG00000237766.2	ENSG00000237766	GGTA2P	0.0124980095772868	-1.79555868466186	0.226370386200427	0.821032755688928	0.975935136323189	Exon	Caudate
e321548	ENSG00000124275.14	ENSG00000124275	MTRR	0.0074484954678025	1.71140889571243	0.226365626820145	0.821036454439477	0.975935136323189	Exon	Caudate
e1177457	ENSG00000130826.16	ENSG00000130826	DKC1	-0.0116343746322596	-1.94977515175988	-0.226364723404304	0.821037156529201	0.975935136323189	Exon	Caudate
e798498	ENSG00000100796.17	ENSG00000100796	PPP4R3A	-0.0074019781528782	-0.0151377194927248	-0.226364161162954	0.821037593475202	0.975935136323189	Exon	Caudate
e638924	ENSG00000162231.13	ENSG00000162231	NXF1	-0.0078991197156653	0.290012712235874	-0.226362844413304	0.82103861678773	0.975935136323189	Exon	Caudate
e991475	ENSG00000158201.9	ENSG00000158201	ABHD3	0.0133742639279847	-1.13755256790477	0.226359552376266	0.821041175196996	0.975935136323189	Exon	Caudate
e51430	ENSG00000162688.16	ENSG00000162688	AGL	-0.0083377802775619	0.0238774982827756	-0.226357964111658	0.821042409518813	0.975935136323189	Exon	Caudate
e1177412	ENSG00000130826.16	ENSG00000130826	DKC1	0.012209213043662	-2.09774610209068	0.226354525491493	0.82104508184828	0.975935136323189	Exon	Caudate
e1177426	ENSG00000130826.16	ENSG00000130826	DKC1	0.012209213043662	-2.09774610209068	0.226354525491493	0.82104508184828	0.975935136323189	Exon	Caudate
e869219	ENSG00000157045.8	ENSG00000157045	NTAN1	-0.0084904494689933	0.0806112685285976	-0.226352308882892	0.821046804490502	0.975935136323189	Exon	Caudate
e544866	ENSG00000136937.12	ENSG00000136937	NCBP1	0.0060678989926059	0.725489937014361	0.226352230616126	0.821046865315706	0.975935136323189	Exon	Caudate
e1005186	ENSG00000166377.19	ENSG00000166377	ATP9B	-0.010334984921631	1.05339092659523	-0.22635056754424	0.82104815777625	0.975935136323189	Exon	Caudate
e46668	ENSG00000117114.19	ENSG00000117114	ADGRL2	0.0117601838350871	-0.250257544620741	0.226350043112151	0.821048565340083	0.975935136323189	Exon	Caudate
e846649	ENSG00000140612.13	ENSG00000140612	SEC11A	0.0067702500233708	1.80716907190971	0.226340586209972	0.821055914805804	0.975935136323189	Exon	Caudate
e1058549	ENSG00000104983.8	ENSG00000104983	CCDC61	-0.0112346051370803	-1.78416018972799	-0.226339473970653	0.821056779187649	0.975935136323189	Exon	Caudate
e297516	ENSG00000163629.12	ENSG00000163629	PTPN13	0.0078018469403029	0.891097755308615	0.22633831319076	0.821057681293254	0.975935136323189	Exon	Caudate
e579796	ENSG00000225830.11	ENSG00000225830	ERCC6	0.0229415222724524	-3.57754536318505	0.22633800384022	0.821057921706535	0.975935136323189	Exon	Caudate
e545487	ENSG00000106799.12	ENSG00000106799	TGFBR1	-0.0237811964956826	-3.77934986813684	-0.226330690746665	0.821063605117775	0.975935136323189	Exon	Caudate
e638973	ENSG00000162231.13	ENSG00000162231	NXF1	-0.007917443819464	0.28490626854061	-0.226327596095442	0.821066010145987	0.975935136323189	Exon	Caudate
e1139708	ENSG00000197182.13	ENSG00000197182	MIRLET7BHG	-0.011431432802062	-1.02327072108817	-0.226325434798209	0.82106768981311	0.975935136323189	Exon	Caudate
e409714	ENSG00000196376.10	ENSG00000196376	SLC35F1	-0.0083648478093783	3.54419468932216	-0.226324632693403	0.821068313174628	0.975935136323189	Exon	Caudate
e724891	ENSG00000139324.11	ENSG00000139324	TMTC3	0.006837963386341	0.292162115815521	0.226321345293993	0.821070868001907	0.975935136323189	Exon	Caudate
e774876	ENSG00000100968.13	ENSG00000100968	NFATC4	-0.0110618033840724	-0.523302947353029	-0.226319028442204	0.821072668561917	0.975935136323189	Exon	Caudate
e875014	ENSG00000103404.14	ENSG00000103404	USP31	0.0067548231000471	0.737755258069811	0.226315013164394	0.821075789069617	0.975935136323189	Exon	Caudate
e500888	ENSG00000207816.1	ENSG00000207816	MIR124-2	0.0176926518341299	-1.94901817908769	0.226312770934834	0.821077531638849	0.975935136323189	Exon	Caudate
e129086	ENSG00000115484.14	ENSG00000115484	CCT4	0.0089033759944152	0.466644735372668	0.226303878167739	0.82108444274295	0.975940145623626	Exon	Caudate
e119666	ENSG00000021574.11	ENSG00000021574	SPAST	-0.0066511434919902	-0.170600225151189	-0.226295738570412	0.821090768525752	0.975943289454729	Exon	Caudate
e118672	ENSG00000213639.9	ENSG00000213639	PPP1CB	0.0051249488882984	2.93741240714822	0.226288376226937	0.821096490266736	0.975943289454729	Exon	Caudate
e169753	ENSG00000079150.17	ENSG00000079150	FKBP7	0.0181461550535301	-3.49440664025206	0.226285891140514	0.821098421586127	0.975943289454729	Exon	Caudate
e235229	ENSG00000185008.17	ENSG00000185008	ROBO2	0.0108667283751923	1.81557096119835	0.226283186149017	0.821100523809035	0.975943289454729	Exon	Caudate
e116472	ENSG00000138028.14	ENSG00000138028	CGREF1	0.0121855628551801	2.38346721188415	0.226283125329964	0.821100571075448	0.975943289454729	Exon	Caudate
e123887	ENSG00000138095.18	ENSG00000138095	LRPPRC	0.0058642245767389	0.742072327974275	0.226275848693326	0.821106226224375	0.975944847126199	Exon	Caudate
e822520	ENSG00000104133.14	ENSG00000104133	SPG11	0.0066145934983287	0.187529761226946	0.22627449926581	0.821107274953536	0.975944847126199	Exon	Caudate
e573329	ENSG00000095777.14	ENSG00000095777	MYO3A	0.0210926567003085	-3.59317084524765	0.22626258484457	0.821116534450349	0.975946216699029	Exon	Caudate
e799486	ENSG00000100600.14	ENSG00000100600	LGMN	-0.0086840606354981	-0.147776290512992	-0.22625966617958	0.821118802744721	0.975946216699029	Exon	Caudate
e709397	ENSG00000161642.17	ENSG00000161642	ZNF385A	0.0113017409419992	-0.9901410966415	0.226257267854881	0.821120666648154	0.975946216699029	Exon	Caudate
e585447	ENSG00000107736.19	ENSG00000107736	CDH23	0.0227419108776989	-3.36895761326878	0.226257183082749	0.82112073253044	0.975946216699029	Exon	Caudate
e1016463	ENSG00000141968.7	ENSG00000141968	VAV1	0.0188581515562899	-3.05802295364418	0.226255667207384	0.821121910622216	0.975946216699029	Exon	Caudate
e834531	ENSG00000103599.19	ENSG00000103599	IQCH	-0.0114043675998344	-1.2726166036783	-0.226249053375398	0.821127050694045	0.975947821496917	Exon	Caudate
e242849	ENSG00000145087.12	ENSG00000145087	STXBP5L	0.0118572585598569	0.881316346301939	0.226246990118308	0.821128654197142	0.975947821496917	Exon	Caudate
e404272	ENSG00000112159.11	ENSG00000112159	MDN1	0.0057271651000193	0.311700252237207	0.226242303792579	0.821132296275297	0.975948945139374	Exon	Caudate
e1091229	ENSG00000170471.14	ENSG00000170471	RALGAPB	-0.0069744271656979	-0.150628390713306	-0.226233777865508	0.821138922391589	0.97595361541282	Exon	Caudate
e359160	ENSG00000249669.8	ENSG00000249669	CARMN	0.018214924111045	-0.0073727692649865	0.226226759467945	0.821144376906977	0.975956893169677	Exon	Caudate
e724184	ENSG00000127720.7	ENSG00000127720	METTL25	-0.015533960660775	-3.13232665860878	-0.226219454175829	0.821150054398544	0.975960435918601	Exon	Caudate
e547575	ENSG00000136813.14	ENSG00000136813	KIAA0368	0.0071300174690329	2.12024728262382	0.22620618117138	0.821160369871966	0.975969491000863	Exon	Caudate
e450565	ENSG00000135164.18	ENSG00000135164	DMTF1	0.0085388660558049	-0.177341107135957	0.226196590949533	0.821167823190873	0.975975144293106	Exon	Caudate
e698512	ENSG00000184613.10	ENSG00000184613	NELL2	-0.0092509657554121	1.5093573518724	-0.226192810634953	0.821170761176385	0.9759754309976	Exon	Caudate
e1111406	ENSG00000157601.13	ENSG00000157601	MX1	-0.0120066010423721	0.0289339324179044	-0.226181538825755	0.821179521417876	0.975979345770058	Exon	Caudate
e880439	ENSG00000149930.17	ENSG00000149930	TAOK2	0.008630286710965	0.643818214064568	0.226173448618185	0.821185808991269	0.975979345770058	Exon	Caudate
e936975	ENSG00000196712.16	ENSG00000196712	NF1	0.0056414231901976	0.751928573547667	0.226172720449902	0.821186374911989	0.975979345770058	Exon	Caudate
e87724	ENSG00000047410.13	ENSG00000047410	TPR	0.0054135438819863	1.56048574417234	0.226172331401271	0.82118667727439	0.975979345770058	Exon	Caudate
e1070866	ENSG00000105618.13	ENSG00000105618	PRPF31	-0.0074498883716082	-0.775519538186494	-0.226171222818146	0.821187538847684	0.975979345770058	Exon	Caudate
e1106970	ENSG00000159086.14	ENSG00000159086	PAXBP1	0.0071069504590177	0.335090880844396	0.226164050348778	0.821193113182824	0.975981295071718	Exon	Caudate
e1125722	ENSG00000244625.5	ENSG00000244625	MIATNB	-0.0122808988544457	-2.09432872872628	-0.226158704557463	0.821197267857195	0.975981295071718	Exon	Caudate
e859127	ENSG00000103197.16	ENSG00000103197	TSC2	-0.006390784781733	0.831357399257586	-0.226157296371505	0.821198362280498	0.975981295071718	Exon	Caudate
e24269	ENSG00000116514.16	ENSG00000116514	RNF19B	-0.0077656872395419	-0.45235273079061	-0.22615247935314	0.821202106005424	0.975981295071718	Exon	Caudate
e228803	ENSG00000163935.13	ENSG00000163935	SFMBT1	-0.0210779478728306	-3.56558804768438	-0.226145878723604	0.821207235936727	0.975981295071718	Exon	Caudate
e745483	ENSG00000151948.11	ENSG00000151948	GLT1D1	0.0098128556106498	0.61182276173686	0.226144094775755	0.821208622401239	0.975981295071718	Exon	Caudate
e646665	ENSG00000254986.7	ENSG00000254986	DPP3	0.0112262778689224	-1.88764168854608	0.226140678876453	0.821211277201913	0.975981295071718	Exon	Caudate
e1107659	ENSG00000159147.17	ENSG00000159147	DONSON	-0.009548394538161	-1.38830585561854	-0.226134149695929	0.821216351617422	0.975981295071718	Exon	Caudate
e719239	ENSG00000127314.17	ENSG00000127314	RAP1B	0.0069981487290313	0.901133989296897	0.226134040593178	0.821216436411081	0.975981295071718	Exon	Caudate
e17278	ENSG00000133226.16	ENSG00000133226	SRRM1	-0.0075798767816722	0.823562956653986	-0.226131976388342	0.821218040692576	0.975981295071718	Exon	Caudate
e282411	ENSG00000163138.18	ENSG00000163138	PACRGL	-0.0079184556713988	0.561994175690083	-0.226130943430653	0.821218843498314	0.975981295071718	Exon	Caudate
e363189	ENSG00000164332.7	ENSG00000164332	UBLCP1	0.0070665588316275	1.90380225434771	0.22612061695695	0.821226869154262	0.975987628185378	Exon	Caudate
e1078703	ENSG00000215305.9	ENSG00000215305	VPS16	0.0073517287127099	-0.533764040348837	0.226116244364947	0.821230267504801	0.975988461951261	Exon	Caudate
e862812	ENSG00000103343.12	ENSG00000103343	ZNF174	-0.0073956791411523	-0.487051700069666	-0.226106950377773	0.821237490743379	0.975989052578637	Exon	Caudate
e701683	ENSG00000257913.2	ENSG00000257913		0.0160832773922651	-0.500112280649772	0.2261022964146	0.821241107785113	0.975989052578637	Exon	Caudate
e64521	ENSG00000150337.13	ENSG00000150337	FCGR1A	-0.0280990333143604	-2.16262667343893	-0.226101200514425	0.821241959514941	0.975989052578637	Exon	Caudate
e204285	ENSG00000144559.10	ENSG00000144559	TAMM41	0.0075510979033064	0.165053252941803	0.226099140978568	0.821243560179662	0.975989052578637	Exon	Caudate
e283638	ENSG00000168214.20	ENSG00000168214	RBPJ	-0.0109374841749971	-0.614526498127902	-0.226094770388011	0.821246956991224	0.975989052578637	Exon	Caudate
e1087425	ENSG00000101464.10	ENSG00000101464	PIGU	-0.0110029290222377	-1.24713552270574	-0.226093646322839	0.821247830612283	0.975989052578637	Exon	Caudate
e863404	ENSG00000005339.14	ENSG00000005339	CREBBP	-0.008395999383216	0.344948215764176	-0.226090547504645	0.82125023900834	0.975989052578637	Exon	Caudate
e345988	ENSG00000133835.14	ENSG00000133835	HSD17B4	0.0073712052093707	2.25832414159063	0.226087513968745	0.82125259666875	0.975989052578637	Exon	Caudate
e667378	ENSG00000048028.11	ENSG00000048028	USP28	0.0097143637412282	-1.48023466041261	0.226080657010096	0.821257925894643	0.975989052578637	Exon	Caudate
e620446	ENSG00000129084.17	ENSG00000129084	PSMA1	0.0062486410539453	1.31758156098525	0.226076185268197	0.821261401335363	0.975989052578637	Exon	Caudate
e238759	ENSG00000114439.18	ENSG00000114439	BBX	0.0053227191091924	1.97971008058664	0.226073624694701	0.821263391416341	0.975989052578637	Exon	Caudate
e346858	ENSG00000168944.15	ENSG00000168944	CEP120	-0.0059715510259119	0.0435079515201228	-0.226069413195441	0.821266664601432	0.975989052578637	Exon	Caudate
e198755	ENSG00000115694.14	ENSG00000115694	STK25	0.0113422280611076	-0.505753213459962	0.22606695743072	0.821268573227802	0.975989052578637	Exon	Caudate
e1009172	ENSG00000071655.17	ENSG00000071655	MBD3	0.0083930996405534	0.228493166008528	0.226063635927339	0.821271154710074	0.975989052578637	Exon	Caudate
e1107208	ENSG00000249624.8	ENSG00000249624		-0.0105964603120936	-1.59505489908666	-0.226063556544511	0.821271216406667	0.975989052578637	Exon	Caudate
e375765	ENSG00000124788.17	ENSG00000124788	ATXN1	0.007908182834017	4.39579178470927	0.226059285451139	0.821274535916011	0.975989792602395	Exon	Caudate
e360013	ENSG00000070814.17	ENSG00000070814	TCOF1	0.0095441721829712	-1.35913576375692	0.226043494233706	0.82128680893568	0.975998037620027	Exon	Caudate
e113230	ENSG00000118965.14	ENSG00000118965	WDR35	0.0074219167744058	-0.190102796002995	0.226041883865614	0.821288060524946	0.975998037620027	Exon	Caudate
e101700	ENSG00000143793.12	ENSG00000143793	C1orf35	-0.0119527659053207	-2.18921690735899	-0.226039732599765	0.821289732504418	0.975998037620027	Exon	Caudate
e882586	ENSG00000260083.1	ENSG00000260083	MIR762HG	-0.0180535439732983	-3.17898855574764	-0.226030975398391	0.821296538673462	0.975998037620027	Exon	Caudate
e262385	ENSG00000121879.3	ENSG00000121879	PIK3CA	-0.0056312830802958	0.369284955573548	-0.226028807562235	0.821298223535665	0.975998037620027	Exon	Caudate
e1094250	ENSG00000064601.16	ENSG00000064601	CTSA	0.0080168181239173	-0.126144749489555	0.226000527534189	0.821320203109433	0.975998037620027	Exon	Caudate
e122244	ENSG00000115904.12	ENSG00000115904	SOS1	0.0062752984475764	0.0860171303606251	0.22599849557879	0.821321782374731	0.975998037620027	Exon	Caudate
e955385	ENSG00000108468.14	ENSG00000108468	CBX1	-0.0098326701564561	-0.887998933641889	-0.225990351214749	0.821328112300252	0.975998037620027	Exon	Caudate
e1172099	ENSG00000102081.13	ENSG00000102081	FMR1	-0.0058376957206338	0.594025237608117	-0.225981406970114	0.821335063918782	0.975998037620027	Exon	Caudate
e490889	ENSG00000120915.13	ENSG00000120915	EPHX2	0.0111189685348735	-1.06666535946308	0.225979844738807	0.821336278112877	0.975998037620027	Exon	Caudate
e38393	ENSG00000162385.10	ENSG00000162385	MAGOH	0.0069160939593832	0.114377379037787	0.225977135616847	0.821338383691906	0.975998037620027	Exon	Caudate
e101831	ENSG00000162910.18	ENSG00000162910	MRPL55	-0.0130231928003587	-0.923659844914517	-0.225973957077946	0.821340854111996	0.975998037620027	Exon	Caudate
e693915	ENSG00000110841.13	ENSG00000110841	PPFIBP1	-0.0098032905301236	-0.754478554116192	-0.225973247140126	0.821341405889237	0.975998037620027	Exon	Caudate
e689064	ENSG00000213782.7	ENSG00000213782	DDX47	0.006592327588041	0.283633507976375	0.225964269420037	0.821348383552518	0.975998037620027	Exon	Caudate
e576379	ENSG00000095794.19	ENSG00000095794	CREM	-0.0142951518994555	-2.32771651401002	-0.225958238604001	0.821353070831106	0.975998037620027	Exon	Caudate
e576391	ENSG00000095794.19	ENSG00000095794	CREM	-0.0142951518994555	-2.32771651401002	-0.225958238604001	0.821353070831106	0.975998037620027	Exon	Caudate
e733524	ENSG00000110921.12	ENSG00000110921	MVK	0.0112930552029333	-1.54669299846865	0.22595493524181	0.821355638277226	0.975998037620027	Exon	Caudate
e75019	ENSG00000143314.12	ENSG00000143314	MRPL24	0.0071106288009832	-0.446642348293717	0.225951884743193	0.821358009193893	0.975998037620027	Exon	Caudate
e860833	ENSG00000162065.12	ENSG00000162065	TBC1D24	-0.0076813944744602	2.41762435757331	-0.225946754412884	0.821361996606586	0.975998037620027	Exon	Caudate
e879449	ENSG00000279106.1	ENSG00000279106		0.0204903924848224	-3.65940365495525	0.225943835303765	0.821364265408528	0.975998037620027	Exon	Caudate
e790972	ENSG00000205683.11	ENSG00000205683	DPF3	0.0230121613604777	-3.49806067909122	0.225942586282635	0.821365236178302	0.975998037620027	Exon	Caudate
e798434	ENSG00000015133.18	ENSG00000015133	CCDC88C	0.0125355275681676	0.552061865022085	0.225941020564305	0.821366453093276	0.975998037620027	Exon	Caudate
e795117	ENSG00000151445.15	ENSG00000151445	VIPAS39	0.0072619315587079	-0.465360160045799	0.225938561280397	0.821368364510367	0.975998037620027	Exon	Caudate
e528739	ENSG00000137145.20	ENSG00000137145	DENND4C	-0.0054788350456234	1.10428457549074	-0.225936448151013	0.821370006888337	0.975998037620027	Exon	Caudate
e32545	ENSG00000117419.14	ENSG00000117419	ERI3	-0.0050053591412776	2.60802685139557	-0.225933527081427	0.8213722772193	0.975998037620027	Exon	Caudate
e820885	ENSG00000168781.21	ENSG00000168781	PPIP5K1	0.0321182657901979	-2.97164916760267	0.225932284502165	0.821373242984551	0.975998037620027	Exon	Caudate
e357221	ENSG00000113580.14	ENSG00000113580	NR3C1	0.007187313657721	0.596714642532454	0.225931994425232	0.821373468440005	0.975998037620027	Exon	Caudate
e788098	ENSG00000171723.15	ENSG00000171723	GPHN	-0.0073318813273146	-0.334082172739847	-0.225929463049706	0.821375435892546	0.975998037620027	Exon	Caudate
e232165	ENSG00000163689.19	ENSG00000163689	C3orf67	-0.0212076419934489	-3.45957597431599	-0.225928563508118	0.82137613504052	0.975998037620027	Exon	Caudate
e746559	ENSG00000184967.6	ENSG00000184967	NOC4L	0.0146886444068524	-2.39182570442336	0.225923631417072	0.821379968397184	0.975998037620027	Exon	Caudate
e1050413	ENSG00000160392.13	ENSG00000160392	C19orf47	-0.0069100387541695	-0.10532558994689	-0.225921025218511	0.821381994008037	0.975998037620027	Exon	Caudate
e151937	ENSG00000163161.12	ENSG00000163161	ERCC3	0.010606269916472	-1.4113357137063	0.225917316744639	0.821384876340337	0.975998037620027	Exon	Caudate
e411543	ENSG00000196569.11	ENSG00000196569	LAMA2	-0.0131566944713672	-0.958487018132618	-0.225916287508521	0.821385676292609	0.975998037620027	Exon	Caudate
e466247	ENSG00000214188.9	ENSG00000214188	ST7-OT4	0.0191485094219598	-3.39754538550448	0.225913541731527	0.82138781039133	0.975998037620027	Exon	Caudate
e452216	ENSG00000127989.13	ENSG00000127989	MTERF1	0.0193321760963295	-3.51014335814075	0.225912038964858	0.821388978386392	0.975998037620027	Exon	Caudate
e922886	ENSG00000125434.10	ENSG00000125434	SLC25A35	0.0148993336569445	-2.65373208588933	0.225908379549412	0.821391822594848	0.975998037620027	Exon	Caudate
e1169372	ENSG00000134597.14	ENSG00000134597	RBMX2	0.0080448642280392	-0.983970371944147	0.225901029449516	0.8213975353221	0.975998037620027	Exon	Caudate
e1061215	ENSG00000105483.16	ENSG00000105483	CARD8	-0.0108226394452593	-1.38581899792915	-0.225897616445379	0.821400188018767	0.975998037620027	Exon	Caudate
e781837	ENSG00000087301.8	ENSG00000087301	TXNDC16	-0.0075571823848591	-0.031671022786323	-0.225896557895779	0.821401010758004	0.975998037620027	Exon	Caudate
e512875	ENSG00000164796.17	ENSG00000164796	CSMD3	0.0104936222302985	0.374705484744474	0.225890173106807	0.821405973228191	0.975998037620027	Exon	Caudate
e1010360	ENSG00000273734.1	ENSG00000273734		0.0110959070352325	-1.41735595123764	0.225883819606338	0.821410911387036	0.975998037620027	Exon	Caudate
e51269	ENSG00000225206.7	ENSG00000225206	MIR137HG	-0.0171332352236566	-2.33352895325428	-0.225875981577516	0.821417003382108	0.975998037620027	Exon	Caudate
e524902	ENSG00000080503.21	ENSG00000080503	SMARCA2	0.005973994102399	2.40396459519358	0.225875257034404	0.821417566523357	0.975998037620027	Exon	Caudate
e56916	ENSG00000007341.18	ENSG00000007341	ST7L	-0.0118419603643431	-2.21489190678744	-0.225871156157696	0.821420753875577	0.975998037620027	Exon	Caudate
e841314	ENSG00000169410.9	ENSG00000169410	PTPN9	0.0165065890728295	-2.51641284056082	0.225868327797952	0.821422952182529	0.975998037620027	Exon	Caudate
e87354	ENSG00000116668.12	ENSG00000116668	SWT1	0.0127824855426357	-2.38774179328717	0.225867278239296	0.821423767939121	0.975998037620027	Exon	Caudate
e39075	ENSG00000157216.15	ENSG00000157216	SSBP3	0.0073615771612092	1.53643954711857	0.225866801269123	0.821424138658401	0.975998037620027	Exon	Caudate
e332882	ENSG00000153914.15	ENSG00000153914	SREK1	0.0079119312299081	-0.828511158246294	0.225865970251656	0.821424784556742	0.975998037620027	Exon	Caudate
e780201	ENSG00000165516.10	ENSG00000165516	KLHDC2	-0.007162369469256	0.767088611983894	-0.225858866429211	0.821430305922331	0.975998037620027	Exon	Caudate
e1044775	ENSG00000254004.6	ENSG00000254004	ZNF260	-0.0142720693316246	-2.87149528129436	-0.225849230473313	0.821437795374181	0.975998037620027	Exon	Caudate
e537468	ENSG00000198887.8	ENSG00000198887	SMC5	-0.0109355382086647	-0.972813738656743	-0.225843776118227	0.821442034725211	0.975998037620027	Exon	Caudate
e623859	ENSG00000171714.10	ENSG00000171714	ANO5	-0.0084280790993579	-0.0763726994155346	-0.225840444846063	0.8214446239307	0.975998037620027	Exon	Caudate
e667210	ENSG00000166682.10	ENSG00000166682	TMPRSS5	-0.0166907561943927	-1.6942999562924	-0.225837167624596	0.821447171127608	0.975998037620027	Exon	Caudate
e236447	ENSG00000080200.9	ENSG00000080200	CRYBG3	-0.0070004614172233	0.427117872594939	-0.225835142630795	0.821448745040479	0.975998037620027	Exon	Caudate
e1134666	ENSG00000100211.10	ENSG00000100211	CBY1	0.0080357995869526	-0.638467863115991	0.225828770169219	0.821453697998269	0.975998037620027	Exon	Caudate
e638935	ENSG00000162231.13	ENSG00000162231	NXF1	0.0093470447466959	-1.2723994173868	0.225826776038359	0.821455247926067	0.975998037620027	Exon	Caudate
e74095	ENSG00000198952.8	ENSG00000198952	SMG5	0.0058252848208012	0.651285776188593	0.225824223620567	0.821457231780487	0.975998037620027	Exon	Caudate
e411550	ENSG00000196569.11	ENSG00000196569	LAMA2	0.0132203808125709	-0.695898635901362	0.225821923192268	0.821459019778272	0.975998037620027	Exon	Caudate
e533041	ENSG00000137076.19	ENSG00000137076	TLN1	-0.0075969387362832	1.0099011491401	-0.225821326751406	0.821459483359462	0.975998037620027	Exon	Caudate
e773914	ENSG00000100938.17	ENSG00000100938	GMPR2	0.0051114291347275	1.04141127738812	0.22580567652891	0.821471647452467	0.975998037620027	Exon	Caudate
e655994	ENSG00000158555.14	ENSG00000158555	GDPD5	0.0166925895200096	-2.71130156075708	0.225803178454628	0.821473589077917	0.975998037620027	Exon	Caudate
e713741	ENSG00000196531.10	ENSG00000196531	NACA	-0.0052901964518616	4.2527397654942	-0.225802187747345	0.821474359104353	0.975998037620027	Exon	Caudate
e278397	ENSG00000168826.15	ENSG00000168826	ZBTB49	0.0081182686673564	-0.770262329240257	0.225794011783253	0.821480713872432	0.975998037620027	Exon	Caudate
e105362	ENSG00000119285.10	ENSG00000119285	HEATR1	0.0077583792061975	-0.863056543396209	0.22578912265245	0.82148451395496	0.975998037620027	Exon	Caudate
e103596	ENSG00000116918.13	ENSG00000116918	TSNAX	0.0144349911207323	-1.03194007224632	0.225788739980765	0.821484811387145	0.975998037620027	Exon	Caudate
e502162	ENSG00000046889.18	ENSG00000046889	PREX2	-0.0080777805287242	1.87746180317392	-0.225784780206169	0.821487889129843	0.975998037620027	Exon	Caudate
e334278	ENSG00000205571.12	ENSG00000205571	SMN2	0.0338678772393786	-1.75493687017564	0.225781723735835	0.82149026477939	0.975998037620027	Exon	Caudate
e608498	ENSG00000185627.17	ENSG00000185627	PSMD13	0.0047031142300782	1.2627809474234	0.22578157144323	0.821490383149257	0.975998037620027	Exon	Caudate
e253434	ENSG00000114126.17	ENSG00000114126	TFDP2	0.0062516865916322	0.415914184043108	0.225781249583009	0.821490633316058	0.975998037620027	Exon	Caudate
e990926	ENSG00000186481.16	ENSG00000186481	ANKRD20A5P	0.0256388104059188	-3.77290863795689	0.225776565849535	0.821494273763708	0.975998037620027	Exon	Caudate
e184727	ENSG00000233143.1	ENSG00000233143	DIRC3-AS1	0.0129882609229361	-2.02838235637142	0.22577481509532	0.821495634544322	0.975998037620027	Exon	Caudate
e924953	ENSG00000154957.13	ENSG00000154957	ZNF18	0.0073637945861679	-0.898649653602733	0.225769001987837	0.821500152808889	0.975998037620027	Exon	Caudate
e986602	ENSG00000101596.14	ENSG00000101596	SMCHD1	-0.008278527548611	0.258635675819935	-0.225768219694455	0.821500760850478	0.975998037620027	Exon	Caudate
e516146	ENSG00000153317.14	ENSG00000153317	ASAP1	0.0146433244331212	-3.05191477676613	0.225757922169323	0.821508764665327	0.975998037620027	Exon	Caudate
e907220	ENSG00000140948.11	ENSG00000140948	ZCCHC14	-0.0080979039565825	-0.572352609662909	-0.225751933743907	0.821513419214453	0.975998037620027	Exon	Caudate
e1153038	ENSG00000094631.18	ENSG00000094631	HDAC6	-0.0085964400533042	0.579163588070588	-0.225751683149576	0.821513613990937	0.975998037620027	Exon	Caudate
e124418	ENSG00000068784.12	ENSG00000068784	SRBD1	-0.0122316183004099	-2.175755751911	-0.225751386843524	0.821513844297243	0.975998037620027	Exon	Caudate
e725304	ENSG00000011465.16	ENSG00000011465	DCN	0.0093977499743187	2.3244413119095	0.225747410328893	0.821516935077302	0.975998037620027	Exon	Caudate
e1118672	ENSG00000100084.14	ENSG00000100084	HIRA	0.0075300459317309	-0.13937291772273	0.225746787211327	0.82151741940102	0.975998037620027	Exon	Caudate
e432106	ENSG00000169193.11	ENSG00000169193	CCDC126	-0.0113289252101142	-2.11118128495839	-0.225742549620302	0.821520713108468	0.975998037620027	Exon	Caudate
e1125671	ENSG00000225783.6	ENSG00000225783	MIAT	-0.0127687497366984	3.06135911744398	-0.225736732562997	0.821525234476069	0.975998037620027	Exon	Caudate
e728287	ENSG00000111647.12	ENSG00000111647	UHRF1BP1L	-0.0067584620584403	0.890049772826441	-0.225736137331917	0.821525697125882	0.975998037620027	Exon	Caudate
e86979	ENSG00000116698.20	ENSG00000116698	SMG7	-0.0096584830586416	-0.455158180788318	-0.225736007840572	0.821525797774443	0.975998037620027	Exon	Caudate
e647819	ENSG00000173120.14	ENSG00000173120	KDM2A	-0.007725630421722	0.536597727120304	-0.225730834376102	0.821529818908556	0.975998037620027	Exon	Caudate
e1088318	ENSG00000126001.15	ENSG00000126001	CEP250	0.0077642352417497	-0.0972288287478912	0.225728987466965	0.821531254440833	0.975998037620027	Exon	Caudate
e295457	ENSG00000138669.9	ENSG00000138669	PRKG2	0.0212024227426429	-3.73491659147408	0.225728706701231	0.82153147266942	0.975998037620027	Exon	Caudate
e373182	ENSG00000112739.16	ENSG00000112739	PRPF4B	-0.0064417707606934	0.261992730344872	-0.225726776385343	0.821532973031331	0.975998037620027	Exon	Caudate
e118247	ENSG00000171174.13	ENSG00000171174	RBKS	0.0148660208021286	-3.05332403139829	0.225724008296451	0.821535124563821	0.975998037620027	Exon	Caudate
e726400	ENSG00000028203.17	ENSG00000028203	VEZT	-0.0045992598864247	1.30838980102363	-0.225719824899046	0.82153837616551	0.975998037620027	Exon	Caudate
e200156	ENSG00000113851.13	ENSG00000113851	CRBN	0.0053610469770137	2.42287147921781	0.225715936861895	0.821541398197243	0.975998037620027	Exon	Caudate
e180371	ENSG00000138443.15	ENSG00000138443	ABI2	-0.0069877766978108	2.06426040008549	-0.225706173875673	0.821548986627751	0.975998037620027	Exon	Caudate
e180381	ENSG00000138443.15	ENSG00000138443	ABI2	-0.0069877766978108	2.06426040008549	-0.225706173875673	0.821548986627751	0.975998037620027	Exon	Caudate
e91719	ENSG00000159348.12	ENSG00000159348	CYB5R1	-0.0074037725560019	-0.345973384700031	-0.22570292556471	0.821551511430894	0.975998037620027	Exon	Caudate
e895036	ENSG00000135723.13	ENSG00000135723	FHOD1	0.0096912948834988	-0.392233896859934	0.225702882651636	0.8215515447858	0.975998037620027	Exon	Caudate
e687383	ENSG00000214776.9	ENSG00000214776		-0.0703236466298452	-2.8916040418751	-0.225701380659558	0.821552712234494	0.975998037620027	Exon	Caudate
e551361	ENSG00000056586.15	ENSG00000056586	RC3H2	-0.0046451133446207	1.43856908443798	-0.2256980147184	0.821555328470514	0.975998037620027	Exon	Caudate
e654209	ENSG00000054965.10	ENSG00000054965	FAM168A	0.0093808136145778	-0.581955364729892	0.225695224920325	0.821557496890861	0.975998037620027	Exon	Caudate
e471678	ENSG00000122783.16	ENSG00000122783	C7orf49	0.0062720537666795	0.0849024712919846	0.225694312044569	0.821558206440133	0.975998037620027	Exon	Caudate
e1077726	ENSG00000101298.13	ENSG00000101298	SNPH	0.01117725002859	1.06345764203684	0.225693626731689	0.821558739112119	0.975998037620027	Exon	Caudate
e784010	ENSG00000139971.15	ENSG00000139971	C14orf37	0.0076334975407967	0.699698556868195	0.225690951586464	0.82156081841853	0.975998037620027	Exon	Caudate
e178301	ENSG00000003402.19	ENSG00000003402	CFLAR	-0.0096295397008391	-1.24119519743827	-0.225690687398295	0.821561023763768	0.975998037620027	Exon	Caudate
e781391	ENSG00000131969.14	ENSG00000131969	ABHD12B	0.0208273992205669	-2.53143181672153	0.22568971080181	0.82156178284192	0.975998037620027	Exon	Caudate
e496182	ENSG00000083168.9	ENSG00000083168	KAT6A	-0.012109051272086	-1.19790520744646	-0.225689675846953	0.821561810011249	0.975998037620027	Exon	Caudate
e357749	ENSG00000113649.11	ENSG00000113649	TCERG1	0.0079611888173704	0.477273028602605	0.22568950448893	0.821561943202543	0.975998037620027	Exon	Caudate
e808990	ENSG00000273749.4	ENSG00000273749	CYFIP1	0.0082041261993964	0.260124020174083	0.225684918927378	0.82156550741969	0.975999068065919	Exon	Caudate
e1082628	ENSG00000089006.16	ENSG00000089006	SNX5	-0.0072101659572803	2.30230806270784	-0.225677850081625	0.821571001825157	0.976000710869561	Exon	Caudate
e757688	ENSG00000136098.16	ENSG00000136098	NEK3	-0.0160385354664343	-1.33026747428162	-0.225675546467625	0.821572792358324	0.976000710869561	Exon	Caudate
e37831	ENSG00000162378.12	ENSG00000162378	ZYG11B	-0.0064843254169884	0.0778790914374241	-0.225672730973365	0.821574980762619	0.976000710869561	Exon	Caudate
e910492	ENSG00000003249.13	ENSG00000003249	DBNDD1	0.0116180961621191	-0.650272892914772	0.225664704928564	0.821581219188572	0.976004918143939	Exon	Caudate
e1131406	ENSG00000100284.20	ENSG00000100284	TOM1	0.0089218549380631	-0.582709809932642	0.225651163222506	0.82159174481342	0.976013372833935	Exon	Caudate
e583604	ENSG00000204130.12	ENSG00000204130	RUFY2	0.0107974000335835	-1.84144638071328	0.225644715536979	0.821596756447268	0.976013372833935	Exon	Caudate
e181751	ENSG00000144401.14	ENSG00000144401	METTL21A	0.0164795512787978	-3.19781279630309	0.225644504792704	0.821596920253944	0.976013372833935	Exon	Caudate
e293560	ENSG00000174796.12	ENSG00000174796	THAP6	-0.0136217151236734	-2.36877668578445	-0.225637654872168	0.821602244543836	0.976013372833935	Exon	Caudate
e37279	ENSG00000134717.17	ENSG00000134717	BTF3L4	-0.0050701108332298	3.68849805739389	-0.225635093719684	0.821604235272448	0.976013372833935	Exon	Caudate
e471917	ENSG00000155561.14	ENSG00000155561	NUP205	0.0125867553580608	-2.39395509863427	0.225630387963371	0.821607892958387	0.976013372833935	Exon	Caudate
e1010663	ENSG00000172009.14	ENSG00000172009	THOP1	0.0059658573918006	0.862320092593973	0.225627941755207	0.821609794346356	0.976013372833935	Exon	Caudate
e1146420	ENSG00000044446.11	ENSG00000044446	PHKA2	0.0051432191989077	0.662546664306965	0.225627210047904	0.8216103630878	0.976013372833935	Exon	Caudate
e465147	ENSG00000128573.23	ENSG00000128573	FOXP2	0.0134831309497219	-2.08655355013338	0.225624321965747	0.821612607937184	0.976013372833935	Exon	Caudate
e971862	ENSG00000161509.13	ENSG00000161509	GRIN2C	-0.0103822963223821	0.107053133510174	-0.225609748902536	0.821623935314592	0.976013699882821	Exon	Caudate
e1024145	ENSG00000130175.9	ENSG00000130175	PRKCSH	-0.0081098618821559	0.927002878350985	-0.225608352550877	0.82162502067534	0.976013699882821	Exon	Caudate
e398840	ENSG00000082293.12	ENSG00000082293	COL19A1	0.0196398524624864	-2.98567318327688	0.225606768245728	0.821626252129603	0.976013699882821	Exon	Caudate
e476798	ENSG00000133624.13	ENSG00000133624	ZNF767P	-0.0068621935926951	-0.109366132426308	-0.225603485307941	0.821628803904404	0.976013699882821	Exon	Caudate
e747266	ENSG00000072609.17	ENSG00000072609	CHFR	-0.0098644822323983	-1.70807154971246	-0.22559765379164	0.821633336653012	0.976013699882821	Exon	Caudate
e953842	ENSG00000004897.11	ENSG00000004897	CDC27	-0.0056217202753661	1.22681068616044	-0.225593699212949	0.821636410490067	0.976013699882821	Exon	Caudate
e798558	ENSG00000100796.17	ENSG00000100796	PPP4R3A	-0.0137467488744632	-2.07246787549813	-0.225591668971398	0.821637988568649	0.976013699882821	Exon	Caudate
e1008200	ENSG00000099622.13	ENSG00000099622	CIRBP	0.0120549865382577	3.31674193947041	0.225591151876322	0.821638390499591	0.976013699882821	Exon	Caudate
e950327	ENSG00000108840.15	ENSG00000108840	HDAC5	-0.0065154407764247	0.671216198141309	-0.22558534737521	0.821642902262276	0.976013699882821	Exon	Caudate
e556051	ENSG00000136811.16	ENSG00000136811	ODF2	0.0083466687607775	-0.948612960366929	0.225583035871135	0.821644698965765	0.976013699882821	Exon	Caudate
e155084	ENSG00000048991.16	ENSG00000048991	R3HDM1	0.0079316928080005	0.445696711366911	0.22558276840958	0.821644906860379	0.976013699882821	Exon	Caudate
e633409	ENSG00000134802.17	ENSG00000134802	SLC43A3	0.0173582770614374	-2.75329454292026	0.225582332602633	0.821645245607848	0.976013699882821	Exon	Caudate
e802525	ENSG00000197119.12	ENSG00000197119	SLC25A29	0.0165995827711623	-2.70684760774004	0.22556407995015	0.821659433203804	0.976027349418019	Exon	Caudate
e234162	ENSG00000114541.14	ENSG00000114541	FRMD4B	0.0129863291544427	-0.183880413963482	0.225557043239476	0.821664902781086	0.976027556838017	Exon	Caudate
e726473	ENSG00000028203.17	ENSG00000028203	VEZT	0.0047076448775823	1.68584628553649	0.225530259225656	0.821685721854148	0.976027556838017	Exon	Caudate
e544730	ENSG00000197816.13	ENSG00000197816	CCDC180	-0.0141805766737048	-2.20496214989427	-0.22551515107995	0.821697465391952	0.976027556838017	Exon	Caudate
e718972	ENSG00000111530.12	ENSG00000111530	CAND1	0.0060031367612096	1.17059683143237	0.225511130886314	0.821700590288874	0.976027556838017	Exon	Caudate
e802457	ENSG00000100811.11	ENSG00000100811	YY1	-0.0054735424167409	1.73643520330243	-0.225502745389581	0.821707108345478	0.976027556838017	Exon	Caudate
e1096406	ENSG00000124212.5	ENSG00000124212	PTGIS	-0.0151307948181906	-1.75658794122893	-0.225501762703308	0.821707872189498	0.976027556838017	Exon	Caudate
e918656	ENSG00000132535.18	ENSG00000132535	DLG4	0.0113219327011879	3.48418101418056	0.225500972295481	0.821708486575218	0.976027556838017	Exon	Caudate
e1040348	ENSG00000153885.14	ENSG00000153885	KCTD15	0.0129872010690555	-2.07556058186911	0.22550076978115	0.821708643990064	0.976027556838017	Exon	Caudate
e524381	ENSG00000107099.15	ENSG00000107099	DOCK8	-0.0200998179302289	-2.88477326353229	-0.225500384383121	0.821708943560842	0.976027556838017	Exon	Caudate
e509894	ENSG00000174226.8	ENSG00000174226	SNX31	-0.0351935497278127	-2.96439197563654	-0.225499596888582	0.821709555682248	0.976027556838017	Exon	Caudate
e1174180	ENSG00000262919.7	ENSG00000262919	FAM58A	0.0157346249638839	-2.77270901909128	0.225497049786018	0.821711535551962	0.976027556838017	Exon	Caudate
e1174194	ENSG00000262919.7	ENSG00000262919	FAM58A	0.0157346249638839	-2.77270901909128	0.225497049786018	0.821711535551962	0.976027556838017	Exon	Caudate
e1174210	ENSG00000262919.7	ENSG00000262919	FAM58A	0.0157346249638839	-2.77270901909128	0.225497049786018	0.821711535551962	0.976027556838017	Exon	Caudate
e936294	ENSG00000108578.14	ENSG00000108578	BLMH	0.008129604655037	-0.854232855745244	0.225494836482534	0.821713255959674	0.976027556838017	Exon	Caudate
e1096462	ENSG00000197818.11	ENSG00000197818	SLC9A8	-0.013758992348609	-2.65695055842665	-0.225487912923085	0.821718637669618	0.976027556838017	Exon	Caudate
e155727	ENSG00000168702.17	ENSG00000168702	LRP1B	-0.0085046218056589	-0.726190998825377	-0.22548705852372	0.821719301798183	0.976027556838017	Exon	Caudate
e657302	ENSG00000048649.13	ENSG00000048649	RSF1	-0.0045242433730717	1.14241111132526	-0.225485535345866	0.821720485771668	0.976027556838017	Exon	Caudate
e651194	ENSG00000085733.15	ENSG00000085733	CTTN	0.0056599990686197	1.04211721510856	0.225483511753189	0.821722058720638	0.976027556838017	Exon	Caudate
e273764	ENSG00000186001.12	ENSG00000186001	LRCH3	0.0066419585596201	0.035222513792585	0.225482968936554	0.821722480654915	0.976027556838017	Exon	Caudate
e107377	ENSG00000162849.15	ENSG00000162849	KIF26B	0.0095319067405958	0.317126704699859	0.225482469160089	0.821722869133883	0.976027556838017	Exon	Caudate
e843244	ENSG00000166426.7	ENSG00000166426	CRABP1	0.016202671935678	-0.911115547381594	0.225482090459886	0.821723163499643	0.976027556838017	Exon	Caudate
e1146424	ENSG00000044446.11	ENSG00000044446	PHKA2	0.0051439449316362	0.662396561412125	0.225477900506801	0.821726420375005	0.976027556838017	Exon	Caudate
e861568	ENSG00000059122.16	ENSG00000059122	FLYWCH1	0.0087284859182086	0.756637210901392	0.225471661142175	0.821731270275818	0.976027556838017	Exon	Caudate
e1145723	ENSG00000182287.13	ENSG00000182287	AP1S2	-0.016365669089594	-2.94451321323505	-0.225471475304242	0.821731414729019	0.976027556838017	Exon	Caudate
e1170023	ENSG00000156531.16	ENSG00000156531	PHF6	-0.006392903029661	0.46601837551554	-0.225468003095888	0.821734113703405	0.976027556838017	Exon	Caudate
e110697	ENSG00000134313.14	ENSG00000134313	KIDINS220	0.0048629530864969	1.81119538993299	0.225467602539718	0.821734425058948	0.976027556838017	Exon	Caudate
e137567	ENSG00000115423.18	ENSG00000115423	DNAH6	-0.0148025993197609	-2.04672699026206	-0.225467224521789	0.82173471889536	0.976027556838017	Exon	Caudate
e109410	ENSG00000032389.12	ENSG00000032389	TSSC1	0.0087770861907542	-0.189862035710843	0.225460329055022	0.821740078802187	0.976027556838017	Exon	Caudate
e405340	ENSG00000112237.12	ENSG00000112237	CCNC	-0.0065665213358993	2.42966679329105	-0.225452846361096	0.821745895175289	0.976027556838017	Exon	Caudate
e559728	ENSG00000165699.13	ENSG00000165699	TSC1	0.0073424758624275	-0.365755544995115	0.225452564002767	0.821746114655444	0.976027556838017	Exon	Caudate
e1078124	ENSG00000198053.11	ENSG00000198053	SIRPA	0.0191540811448227	-2.48571634249362	0.225451915221704	0.821746618959972	0.976027556838017	Exon	Caudate
e368344	ENSG00000198055.10	ENSG00000198055	GRK6	0.0089015761390573	-1.04179226671714	0.225451860908712	0.821746661178052	0.976027556838017	Exon	Caudate
e54029	ENSG00000197780.9	ENSG00000197780	TAF13	0.0145743799905781	0.633643183752128	0.225449359474994	0.821748605570217	0.976027556838017	Exon	Caudate
e71544	ENSG00000169231.13	ENSG00000169231	THBS3	0.014322135259061	-2.68097814482321	0.225442124028959	0.821754229768837	0.976031033708182	Exon	Caudate
e57413	ENSG00000198799.11	ENSG00000198799	LRIG2	0.0060444384541331	3.25589750963486	0.225438609104844	0.821756961964651	0.976031075617047	Exon	Caudate
e249051	ENSG00000017260.19	ENSG00000017260	ATP2C1	0.0051674139471977	1.65288377046646	0.225428067218399	0.821765156321862	0.97603760511505	Exon	Caudate
e452803	ENSG00000157259.6	ENSG00000157259	GATAD1	0.0083836148338692	0.467043666424202	0.225420986600235	0.821770660197316	0.97604070197193	Exon	Caudate
e935602	ENSG00000108262.15	ENSG00000108262	GIT1	0.0084801662625743	4.80126352550716	0.225416062142704	0.821774488060515	0.97604070197193	Exon	Caudate
e801721	ENSG00000100749.7	ENSG00000100749	VRK1	0.0089803243180053	-0.165528609266036	0.225414304246845	0.821775854503397	0.97604070197193	Exon	Caudate
e61345	ENSG00000265491.4	ENSG00000265491	RNF115	-0.0052577588258854	4.18062935135504	-0.225404437628839	0.821783524006452	0.976044135466594	Exon	Caudate
e1144238	ENSG00000073464.11	ENSG00000073464	CLCN4	0.0153266196534658	-2.02057587005673	0.225392191142372	0.821793043448672	0.976044135466594	Exon	Caudate
e360245	ENSG00000086589.11	ENSG00000086589	RBM22	-0.0056925345159935	0.717640120661573	-0.225387185322795	0.821796934581303	0.976044135466594	Exon	Caudate
e679090	ENSG00000082805.19	ENSG00000082805	ERC1	0.0067834512741929	3.93851604648133	0.225385961273896	0.821797886061853	0.976044135466594	Exon	Caudate
e48381	ENSG00000137947.11	ENSG00000137947	GTF2B	0.0073518096812549	-0.165632424898335	0.225385163689587	0.821798506042093	0.976044135466594	Exon	Caudate
e1057451	ENSG00000125740.13	ENSG00000125740	FOSB	-0.0241848059461909	-1.65377862782134	-0.225384433976153	0.821799073264872	0.976044135466594	Exon	Caudate
e18123	ENSG00000117632.21	ENSG00000117632	STMN1	0.0129043023747486	4.32111283860162	0.225377731372123	0.82180428335516	0.976044135466594	Exon	Caudate
e970763	ENSG00000166685.11	ENSG00000166685	COG1	-0.0088121954238959	0.451458616136377	-0.225367941154024	0.821811893533987	0.976044135466594	Exon	Caudate
e565040	ENSG00000187609.15	ENSG00000187609	EXD3	0.0204346663753745	-3.55675308435365	0.225365642670889	0.821813680204252	0.976044135466594	Exon	Caudate
e715725	ENSG00000166987.14	ENSG00000166987	MBD6	0.0105972106129231	-1.14663844586419	0.225360979148992	0.821817305283041	0.976044135466594	Exon	Caudate
e694620	ENSG00000133687.15	ENSG00000133687	TMTC1	0.0090475592554184	0.31834405660946	0.225358951182805	0.821818881675932	0.976044135466594	Exon	Caudate
e369430	ENSG00000218227.3	ENSG00000218227		-0.010792926426695	-0.321952564906327	-0.225343782455997	0.82183067275988	0.976044135466594	Exon	Caudate
e855587	ENSG00000103266.10	ENSG00000103266	STUB1	-0.005492256888288	1.96353071288617	-0.22533825265833	0.821834971239361	0.976044135466594	Exon	Caudate
e73628	ENSG00000160789.19	ENSG00000160789	LMNA	0.0142826586997343	-0.0730593231223703	0.225334844092554	0.821837620823618	0.976044135466594	Exon	Caudate
e651548	ENSG00000172890.11	ENSG00000172890	NADSYN1	0.0086712785551746	-0.683450094887946	0.22533459692664	0.821837812953454	0.976044135466594	Exon	Caudate
e423014	ENSG00000272980.4	ENSG00000272980		-0.0079968370713238	-0.232710594687631	-0.225332304321228	0.821839595068237	0.976044135466594	Exon	Caudate
e384184	ENSG00000204356.12	ENSG00000204356	NELFE	-0.0072952513611483	0.855134523077277	-0.225330727042173	0.821840821137727	0.976044135466594	Exon	Caudate
e197146	ENSG00000130294.14	ENSG00000130294	KIF1A	0.0047068756444391	3.59179741959707	0.225330194412682	0.821841235167776	0.976044135466594	Exon	Caudate
e379973	ENSG00000241370.5	ENSG00000241370	RPP21	0.0097376619855156	-0.42370767813704	0.225318850913661	0.821850052846542	0.976044135466594	Exon	Caudate
e114407	ENSG00000084676.15	ENSG00000084676	NCOA1	0.0054707128665891	2.48439849050445	0.225318173459556	0.821850579454845	0.976044135466594	Exon	Caudate
e393251	ENSG00000112659.13	ENSG00000112659	CUL9	0.0090814333086717	-0.839560227212122	0.225316230588299	0.821852089715738	0.976044135466594	Exon	Caudate
e480139	ENSG00000184863.10	ENSG00000184863	RBM33	-0.0077185058310741	0.539268084153834	-0.225309168111807	0.821857579628082	0.976044135466594	Exon	Caudate
e1159304	ENSG00000147140.15	ENSG00000147140	NONO	0.0065929130499567	0.369764147972887	0.225307692223394	0.821858726889364	0.976044135466594	Exon	Caudate
e456068	ENSG00000197037.10	ENSG00000197037	ZSCAN25	-0.0048124646209209	1.60623338391778	-0.225305061906692	0.821860771530329	0.976044135466594	Exon	Caudate
e631985	ENSG00000231880.2	ENSG00000231880		0.0176144326598264	-3.22290712096578	0.225302990496466	0.821862381713791	0.976044135466594	Exon	Caudate
e1083767	ENSG00000088970.15	ENSG00000088970	KIZ	0.008730050668361	-0.73909486046702	0.225296178001264	0.821867677322537	0.976044135466594	Exon	Caudate
e1083770	ENSG00000088970.15	ENSG00000088970	KIZ	0.008730050668361	-0.73909486046702	0.225296178001264	0.821867677322537	0.976044135466594	Exon	Caudate
e1083781	ENSG00000088970.15	ENSG00000088970	KIZ	0.008730050668361	-0.73909486046702	0.225296178001264	0.821867677322537	0.976044135466594	Exon	Caudate
e1083792	ENSG00000088970.15	ENSG00000088970	KIZ	0.008730050668361	-0.73909486046702	0.225296178001264	0.821867677322537	0.976044135466594	Exon	Caudate
e735148	ENSG00000111252.10	ENSG00000111252	SH2B3	0.0128710114890806	-2.26394486693885	0.225292261544287	0.821870721735537	0.976044135466594	Exon	Caudate
e552786	ENSG00000119487.16	ENSG00000119487	MAPKAP1	-0.0070292142670897	0.446118029974099	-0.225291756718673	0.821871114156146	0.976044135466594	Exon	Caudate
e560466	ENSG00000148300.11	ENSG00000148300	REXO4	0.0091487390620264	-1.16721463059851	0.22528011049853	0.821880167229002	0.976044135466594	Exon	Caudate
e15598	ENSG00000142798.17	ENSG00000142798	HSPG2	-0.0177496085694027	-2.88211079324109	-0.225276422615073	0.821883033973321	0.976044135466594	Exon	Caudate
e627726	ENSG00000149084.12	ENSG00000149084	HSD17B12	0.0095348565072192	1.16248590896517	0.225273755682058	0.821885107092129	0.976044135466594	Exon	Caudate
e144583	ENSG00000135945.9	ENSG00000135945	REV1	0.0059264677531699	0.216664248827766	0.225272734597709	0.82188590082412	0.976044135466594	Exon	Caudate
e565901	ENSG00000148408.12	ENSG00000148408	CACNA1B	0.0119315499286592	0.404267729498708	0.22526757496444	0.821889911627776	0.976044135466594	Exon	Caudate
e351186	ENSG00000152700.13	ENSG00000152700	SAR1B	0.0072022892185883	0.329538158155484	0.225259203135151	0.821896419418753	0.976044135466594	Exon	Caudate
e215347	ENSG00000181061.13	ENSG00000181061	HIGD1A	0.0072306428043495	3.47385182323721	0.225258755142949	0.821896767663134	0.976044135466594	Exon	Caudate
e733251	ENSG00000110906.12	ENSG00000110906	KCTD10	-0.0088266381578609	-0.746006028870496	-0.225253398118926	0.821900931920307	0.976044135466594	Exon	Caudate
e979133	ENSG00000108679.12	ENSG00000108679	LGALS3BP	-0.011835092301526	0.975512848604102	-0.225252111764209	0.821901931862785	0.976044135466594	Exon	Caudate
e603416	ENSG00000151923.17	ENSG00000151923	TIAL1	0.0084740147161972	-0.0842581829875622	0.225251798400366	0.821902175454906	0.976044135466594	Exon	Caudate
e488901	ENSG00000158941.16	ENSG00000158941	CCAR2	0.0052298070625397	1.31432746811769	0.22524975758284	0.821903761876612	0.976044135466594	Exon	Caudate
e594231	ENSG00000138185.17	ENSG00000138185	ENTPD1	0.0111090186946645	-1.22374560035116	0.225247861332719	0.821905235920053	0.976044135466594	Exon	Caudate
e1095795	ENSG00000196562.14	ENSG00000196562	SULF2	0.0075135299399192	1.39553621574079	0.225247857313285	0.821905239044547	0.976044135466594	Exon	Caudate
e689967	ENSG00000151491.12	ENSG00000151491	EPS8	-0.007651546491584	0.0013181923063771	-0.225240675716673	0.82191082163944	0.976044135466594	Exon	Caudate
e1013010	ENSG00000141985.9	ENSG00000141985	SH3GL1	-0.0070779322100197	-0.0364447035077719	-0.225239033531592	0.821912098188886	0.976044135466594	Exon	Caudate
e643803	ENSG00000014138.8	ENSG00000014138	POLA2	0.0097169397006338	-1.3549235971436	0.225238506928674	0.821912507542763	0.976044135466594	Exon	Caudate
e54404	ENSG00000134243.11	ENSG00000134243	SORT1	-0.0080011200972569	3.15530185547515	-0.22523750809678	0.821913283983158	0.976044135466594	Exon	Caudate
e946949	ENSG00000126561.16	ENSG00000126561	STAT5A	-0.0152041138505262	-2.30828549253244	-0.225235003646763	0.821915230814192	0.976044135466594	Exon	Caudate
e1029420	ENSG00000160961.11	ENSG00000160961	ZNF333	-0.0102543214966319	-1.92906798096487	-0.225234521361179	0.821915605718404	0.976044135466594	Exon	Caudate
e1163807	ENSG00000223546.6	ENSG00000223546	LINC00630	0.0103502188428729	-1.4245146128937	0.225228806279949	0.821920048334135	0.976044135466594	Exon	Caudate
e945131	ENSG00000073584.18	ENSG00000073584	SMARCE1	-0.0059669875795862	0.810781336296316	-0.225227354242167	0.821921177075941	0.976044135466594	Exon	Caudate
e627597	ENSG00000052841.14	ENSG00000052841	TTC17	0.005924077003097	1.38229941387344	0.22522670271644	0.821921683539691	0.976044135466594	Exon	Caudate
e790225	ENSG00000006432.15	ENSG00000006432	MAP3K9	0.011452135276421	1.07193911538695	0.225218138888954	0.821928340640889	0.976045915194852	Exon	Caudate
e198974	ENSG00000176946.11	ENSG00000176946	THAP4	0.0063947173232563	0.819285026714273	0.22521783593313	0.821928576144185	0.976045915194852	Exon	Caudate
e1022154	ENSG00000129351.17	ENSG00000129351	ILF3	0.0052434964182482	0.759458502581945	0.225207531818114	0.821936586077513	0.976050731201164	Exon	Caudate
e556839	ENSG00000198917.12	ENSG00000198917	C9orf114	0.0067948425615597	0.26928005580507	0.225202395435401	0.82194057886629	0.976050731201164	Exon	Caudate
e448316	ENSG00000265479.6	ENSG00000265479	DTX2P1-UPK3BP1-PMS2P11	-0.0206649999184487	-2.53879991503518	-0.225195380698198	0.821946031809335	0.976050731201164	Exon	Caudate
e181300	ENSG00000114942.13	ENSG00000114942	EEF1B2	-0.0082123152348234	3.63489672657714	-0.225194842691629	0.821946450031942	0.976050731201164	Exon	Caudate
e648619	ENSG00000172725.13	ENSG00000172725	CORO1B	0.0069169001830259	0.523504124275306	0.22518974346595	0.821950413947879	0.976050731201164	Exon	Caudate
e776312	ENSG00000092148.12	ENSG00000092148	HECTD1	-0.0041960032629443	2.15200340002381	-0.225186708637781	0.821952773093278	0.976050731201164	Exon	Caudate
e136478	ENSG00000115318.11	ENSG00000115318	LOXL3	-0.0155373227183115	-2.41717946802105	-0.225183171369341	0.821955522816255	0.976050731201164	Exon	Caudate
e26341	ENSG00000116898.11	ENSG00000116898	MRPS15	-0.0063254198595242	1.20137953496825	-0.225180993379857	0.821957215894317	0.976050731201164	Exon	Caudate
e431531	ENSG00000105889.14	ENSG00000105889	STEAP1B	-0.0194053593701165	-2.15929091665849	-0.225178348736006	0.821959271731112	0.976050731201164	Exon	Caudate
e512535	ENSG00000253877.5	ENSG00000253877	LINC01608	0.0166314677518933	-0.987333035326427	0.225173734280626	0.821962858820895	0.976050731201164	Exon	Caudate
e625658	ENSG00000060749.14	ENSG00000060749	QSER1	0.0099106485496969	-1.07282644860054	0.225167281045096	0.821967875309784	0.976050731201164	Exon	Caudate
e485184	ENSG00000155975.9	ENSG00000155975	VPS37A	0.0061637998262717	2.42902859683371	0.225165919984483	0.821968933345157	0.976050731201164	Exon	Caudate
e808913	ENSG00000273749.4	ENSG00000273749	CYFIP1	0.0087248531810992	2.03640710382302	0.225159376774419	0.821974019785698	0.976050731201164	Exon	Caudate
e673581	ENSG00000109971.13	ENSG00000109971	HSPA8	0.0101581713038833	5.56994033325278	0.225154641030284	0.821977701176236	0.976050731201164	Exon	Caudate
e216658	ENSG00000163818.16	ENSG00000163818	LZTFL1	0.0071686240694627	0.106850489952365	0.225141141518081	0.821988195214205	0.976050731201164	Exon	Caudate
e935590	ENSG00000108262.15	ENSG00000108262	GIT1	0.008469576775475	4.80130199250899	0.225141063231471	0.821988256071509	0.976050731201164	Exon	Caudate
e496442	ENSG00000104365.13	ENSG00000104365	IKBKB	0.0065696569808024	-0.318425392267813	0.225137418275915	0.821991089535127	0.976050731201164	Exon	Caudate
e307782	ENSG00000164074.14	ENSG00000164074	ABHD18	-0.0073374115586241	-0.186026594399799	-0.225137103307434	0.821991334380946	0.976050731201164	Exon	Caudate
e861887	ENSG00000103145.10	ENSG00000103145	HCFC1R1	-0.0106452294371463	-0.13795963826738	-0.22513476713115	0.821993150445735	0.976050731201164	Exon	Caudate
e951551	ENSG00000073670.13	ENSG00000073670	ADAM11	0.0157674987512355	-2.78610534863681	0.225130035959665	0.821996828302092	0.976050731201164	Exon	Caudate
e155142	ENSG00000144224.16	ENSG00000144224	UBXN4	-0.0050944065064623	1.37705042451151	-0.225122607149477	0.822002603221549	0.976050731201164	Exon	Caudate
e1014038	ENSG00000105426.15	ENSG00000105426	PTPRS	0.0068750022886745	2.19047944699397	0.22511513359323	0.822008412934931	0.976050731201164	Exon	Caudate
e313644	ENSG00000171509.15	ENSG00000171509	RXFP1	0.020409995914742	-3.60538494474321	0.225114584586411	0.822008839716378	0.976050731201164	Exon	Caudate
e244133	ENSG00000065485.18	ENSG00000065485	PDIA5	-0.0151149763124007	-2.96207642307826	-0.225108699793653	0.822013414381219	0.976050731201164	Exon	Caudate
e1098541	ENSG00000124222.22	ENSG00000124222	STX16	-0.0083998157160668	-0.265156111146721	-0.225103896030756	0.822017148689739	0.976050731201164	Exon	Caudate
e89316	ENSG00000081237.18	ENSG00000081237	PTPRC	-0.0193243783510994	-1.90743736134166	-0.225101452601348	0.822019048143753	0.976050731201164	Exon	Caudate
e837983	ENSG00000159322.17	ENSG00000159322	ADPGK	-0.013411620607487	-2.5281650684057	-0.225100448255598	0.822019828894488	0.976050731201164	Exon	Caudate
e592598	ENSG00000095596.11	ENSG00000095596	CYP26A1	0.0319492524606961	-3.64650486947335	0.225093290019744	0.822025393515096	0.976050731201164	Exon	Caudate
e1072276	ENSG00000104972.15	ENSG00000104972	LILRB1	0.0247205677364572	-3.449905795911	0.225088495336075	0.822029120778639	0.976050731201164	Exon	Caudate
e240640	ENSG00000144857.14	ENSG00000144857	BOC	-0.0181425445808498	-2.66479133851767	-0.225085979981054	0.822031076152434	0.976050731201164	Exon	Caudate
e90527	ENSG00000224818.1	ENSG00000224818		0.0125409224460373	-1.58285789338828	0.225085826462153	0.822031195494206	0.976050731201164	Exon	Caudate
e1176833	ENSG00000071859.14	ENSG00000071859	FAM50A	-0.0082792848197866	-0.392281621883951	-0.22508560656172	0.822031366439336	0.976050731201164	Exon	Caudate
e645500	ENSG00000172500.12	ENSG00000172500	FIBP	0.0075847812865888	0.583437775679571	0.225078591128836	0.82203682006692	0.976050731201164	Exon	Caudate
e308206	ENSG00000151470.12	ENSG00000151470	C4orf33	0.0096866273359646	-0.693482679984942	0.225070369577453	0.822043211312794	0.976050731201164	Exon	Caudate
e385409	ENSG00000241404.6	ENSG00000241404	EGFL8	-0.0098000443341705	-0.834917892894582	-0.225067542656688	0.822045408899035	0.976050731201164	Exon	Caudate
e520005	ENSG00000158106.13	ENSG00000158106	RHPN1	-0.0108119611387558	-0.865071501433928	-0.225065396318444	0.822047077416277	0.976050731201164	Exon	Caudate
e802626	ENSG00000140105.17	ENSG00000140105	WARS	-0.0121278423385077	0.570233257175275	-0.225063910960875	0.822048232101815	0.976050731201164	Exon	Caudate
e1091946	ENSG00000124177.14	ENSG00000124177	CHD6	-0.007014572751933	-0.334649067934467	-0.225063518166182	0.82204853745216	0.976050731201164	Exon	Caudate
e436845	ENSG00000006715.15	ENSG00000006715	VPS41	0.0057117517708968	0.590281103329305	0.225058913882852	0.822052116727353	0.976050731201164	Exon	Caudate
e963770	ENSG00000167434.9	ENSG00000167434	CA4	-0.0225353692732232	-2.40642779811551	-0.2250544725805	0.822055569308006	0.976050731201164	Exon	Caudate
e173210	ENSG00000061676.14	ENSG00000061676	NCKAP1	0.0076280561122507	3.03256521657475	0.225048968735704	0.822059847892951	0.976050731201164	Exon	Caudate
e558995	ENSG00000130723.17	ENSG00000130723	PRRC2B	0.0060811107341794	2.13036884451759	0.225035187664938	0.822070561060265	0.976050731201164	Exon	Caudate
e268784	ENSG00000073849.14	ENSG00000073849	ST6GAL1	-0.0106787847021857	1.38078226325912	-0.225028122314129	0.822076053555342	0.976050731201164	Exon	Caudate
e549807	ENSG00000136861.17	ENSG00000136861	CDK5RAP2	0.0076342416118737	0.523249574882777	0.225019435992451	0.822082806180243	0.976050731201164	Exon	Caudate
e718207	ENSG00000135677.10	ENSG00000135677	GNS	-0.0103500493751605	-0.60020279373459	-0.225019256794969	0.822082945485997	0.976050731201164	Exon	Caudate
e757295	ENSG00000139668.8	ENSG00000139668	WDFY2	0.0075302633466591	3.33723659629927	0.225017460743612	0.822084341712892	0.976050731201164	Exon	Caudate
e747177	ENSG00000090615.13	ENSG00000090615	GOLGA3	0.0063334564351929	0.509544586573001	0.225016288551057	0.822085252960398	0.976050731201164	Exon	Caudate
e58820	ENSG00000134198.9	ENSG00000134198	TSPAN2	0.0189611975418554	-2.96975375157238	0.225015998134305	0.822085478726705	0.976050731201164	Exon	Caudate
e808605	ENSG00000276550.4	ENSG00000276550	HERC2P2	-0.0392774938171214	-1.32217323539778	-0.22501590525792	0.822085550927634	0.976050731201164	Exon	Caudate
e951812	ENSG00000108883.12	ENSG00000108883	EFTUD2	0.0060159527032961	0.113874424963337	0.225009542230722	0.822090497468259	0.976050731201164	Exon	Caudate
e338680	ENSG00000247572.7	ENSG00000247572	CKMT2-AS1	-0.0103930828305636	-0.725248258625112	-0.225009483158653	0.822090543390206	0.976050731201164	Exon	Caudate
e988028	ENSG00000173482.16	ENSG00000173482	PTPRM	-0.0082007312219722	1.36565453449129	-0.225007484216203	0.822092097345452	0.976050731201164	Exon	Caudate
e324197	ENSG00000133401.15	ENSG00000133401	PDZD2	0.0208615139878508	-2.62141838544486	0.225004092360641	0.822094734137195	0.976050731201164	Exon	Caudate
e568380	ENSG00000065675.14	ENSG00000065675	PRKCQ	-0.0157570669354824	-1.88645542305518	-0.225003277537191	0.822095367572412	0.976050731201164	Exon	Caudate
e750745	ENSG00000102781.13	ENSG00000102781	KATNAL1	-0.0069884338282854	1.29728730398731	-0.225000767237047	0.822097319054188	0.976050731201164	Exon	Caudate
e381093	ENSG00000213780.10	ENSG00000213780	GTF2H4	-0.010741016793964	-1.60858490741641	-0.224999818956042	0.822098056238474	0.976050731201164	Exon	Caudate
e287006	ENSG00000163288.13	ENSG00000163288	GABRB1	-0.0085782007853563	1.596141745671	-0.224992630535448	0.822103644450769	0.976050731201164	Exon	Caudate
e317303	ENSG00000182552.14	ENSG00000182552	RWDD4	0.0098819345826788	-1.90662994169549	0.224989989137361	0.822105697851712	0.976050731201164	Exon	Caudate
e1092606	ENSG00000101049.14	ENSG00000101049	SGK2	-0.0208961420827138	-1.03275089931276	-0.224987991113792	0.822107251099459	0.976050731201164	Exon	Caudate
e862393	ENSG00000122386.10	ENSG00000122386	ZNF205	0.0102332689872352	-0.357480201483693	0.224984716964716	0.822109796398613	0.976050731201164	Exon	Caudate
e641879	ENSG00000168066.20	ENSG00000168066	SF1	-0.0053312288190235	1.48590209662158	-0.22498438495052	0.822110054504086	0.976050731201164	Exon	Caudate
e297815	ENSG00000163633.10	ENSG00000163633	C4orf36	-0.0187282787380094	-3.69962821040455	-0.224984032260789	0.822110328682594	0.976050731201164	Exon	Caudate
e1109029	ENSG00000159256.12	ENSG00000159256	MORC3	0.0071946219865268	-0.173255927780782	0.224975520274421	0.82211694584734	0.976050731201164	Exon	Caudate
e1107346	ENSG00000142188.16	ENSG00000142188	TMEM50B	-0.0151950889476356	-2.70886103387868	-0.224974821362958	0.822117489177287	0.976050731201164	Exon	Caudate
e864298	ENSG00000103415.11	ENSG00000103415	HMOX2	0.0160653070635723	-2.61037604183951	0.224965179121901	0.822124985011456	0.976050731201164	Exon	Caudate
e544317	ENSG00000196312.12	ENSG00000196312	MFSD14C	0.0100805917040448	-1.33891094262884	0.22496476245084	0.822125308930004	0.976050731201164	Exon	Caudate
e803002	ENSG00000214548.14	ENSG00000214548	MEG3	0.0195670635156671	-0.0032170640806856	0.224952686606477	0.822134696660144	0.976050731201164	Exon	Caudate
e218758	ENSG00000172113.8	ENSG00000172113	NME6	0.0155806901688962	-3.22978370648714	0.224950064605148	0.822136735000566	0.976050731201164	Exon	Caudate
e836233	ENSG00000166173.10	ENSG00000166173	LARP6	-0.0162293999748438	-2.10970543419521	-0.224949461633308	0.82213720375026	0.976050731201164	Exon	Caudate
e733876	ENSG00000139436.20	ENSG00000139436	GIT2	0.0068228375824337	3.54474549868219	0.224935240233687	0.822148259470322	0.976050731201164	Exon	Caudate
e222667	ENSG00000173531.15	ENSG00000173531	MST1	0.0230888532037786	-3.82246372314835	0.224932568493263	0.822150336486035	0.976050731201164	Exon	Caudate
e803200	ENSG00000225746.9	ENSG00000225746	SNHG23	-0.0157067737788611	-1.09127171076814	-0.224930852658331	0.822151670379793	0.976050731201164	Exon	Caudate
e242910	ENSG00000145087.12	ENSG00000145087	STXBP5L	-0.0091896782353422	2.08140289864904	-0.224919600378324	0.82216041793921	0.976050731201164	Exon	Caudate
e523297	ENSG00000167702.11	ENSG00000167702	KIFC2	0.0121908370780854	1.78192017204469	0.224910876512736	0.822167199916231	0.976050731201164	Exon	Caudate
e860324	ENSG00000167969.12	ENSG00000167969	ECI1	0.0089695927109641	-0.270081116065311	0.224905477218453	0.822171397361466	0.976050731201164	Exon	Caudate
e662214	ENSG00000149231.11	ENSG00000149231	CCDC82	0.008742596238397	-0.351371973633011	0.224905251137942	0.822171573117985	0.976050731201164	Exon	Caudate
e1169471	ENSG00000165675.16	ENSG00000165675	ENOX2	0.0110988680885574	-1.87829490025986	0.22490334917604	0.822173051716387	0.976050731201164	Exon	Caudate
e623609	ENSG00000109854.13	ENSG00000109854	HTATIP2	0.0102460109704888	0.579871463891779	0.224902744188933	0.822173522037703	0.976050731201164	Exon	Caudate
e638337	ENSG00000089597.16	ENSG00000089597	GANAB	0.0057552388712212	1.10469956353277	0.224902299297517	0.82217386789952	0.976050731201164	Exon	Caudate
e351416	ENSG00000132570.14	ENSG00000132570	PCBD2	-0.0094185862126752	-1.16766416240951	-0.224901868237304	0.822174203008894	0.976050731201164	Exon	Caudate
e187006	ENSG00000187736.12	ENSG00000187736	NHEJ1	-0.0132340401915142	-2.71513699326098	-0.224898840604482	0.822176556713787	0.976050731201164	Exon	Caudate
e961836	ENSG00000005379.15	ENSG00000005379	TSPOAP1	-0.0103629135835704	1.509194436726	-0.224892231540679	0.822181694656078	0.976050731201164	Exon	Caudate
e639940	ENSG00000184743.12	ENSG00000184743	ATL3	0.009201758252431	-0.587564783549606	0.224890361614253	0.822183148354141	0.976050731201164	Exon	Caudate
e258054	ENSG00000174891.12	ENSG00000174891	RSRC1	-0.005828366661159	0.620564456232333	-0.22489006359131	0.822183380039984	0.976050731201164	Exon	Caudate
e476950	ENSG00000197558.11	ENSG00000197558	SSPO	0.0193802954127984	-3.51576888630996	0.224889202586304	0.822184049393473	0.976050731201164	Exon	Caudate
e331672	ENSG00000068796.16	ENSG00000068796	KIF2A	-0.0137130845593721	-2.46108341502608	-0.224880767842789	0.822190606650263	0.976050731201164	Exon	Caudate
e438126	ENSG00000164708.5	ENSG00000164708	PGAM2	0.0228189937108607	-1.47471103964977	0.224879408477153	0.822191663436326	0.976050731201164	Exon	Caudate
e676286	ENSG00000151702.16	ENSG00000151702	FLI1	-0.011205694381583	-1.20045509659357	-0.224870598738784	0.822198512233402	0.976050731201164	Exon	Caudate
e742809	ENSG00000150967.17	ENSG00000150967	ABCB9	0.0100236352337164	-0.298917423413083	0.224870126090736	0.822198879676091	0.976050731201164	Exon	Caudate
e424135	ENSG00000130023.15	ENSG00000130023	ERMARD	0.0085675361243485	-1.22796642949293	0.224868817026735	0.822199897359535	0.976050731201164	Exon	Caudate
e967541	ENSG00000108854.15	ENSG00000108854	SMURF2	0.0080933193125413	-1.07792214318693	0.224867843091944	0.822200654509351	0.976050731201164	Exon	Caudate
e474271	ENSG00000106028.10	ENSG00000106028	SSBP1	0.0062113614781696	1.54910030538869	0.224867594377792	0.822200847863056	0.976050731201164	Exon	Caudate
e955388	ENSG00000108468.14	ENSG00000108468	CBX1	0.0055458466429997	0.962742226217275	0.224867511884779	0.822200911994229	0.976050731201164	Exon	Caudate
e591853	ENSG00000138182.14	ENSG00000138182	KIF20B	-0.01544069567033	-2.9416119251317	-0.224866124819529	0.822201990317506	0.976050731201164	Exon	Caudate
e644485	ENSG00000260233.3	ENSG00000260233	SSSCA1-AS1	0.0132393992862914	-2.35401412273598	0.224866042474659	0.822202054333532	0.976050731201164	Exon	Caudate
e346272	ENSG00000133835.14	ENSG00000133835	HSD17B4	0.0076144435673106	1.67547452830402	0.224860714694407	0.822206196225142	0.976050731201164	Exon	Caudate
e332665	ENSG00000112851.14	ENSG00000112851	ERBIN	-0.0162793879846274	-0.893290388444528	-0.224859925789987	0.822206809531002	0.976050731201164	Exon	Caudate
e644259	ENSG00000168056.15	ENSG00000168056	LTBP3	0.0085781008845937	0.419445110929555	0.224858536898733	0.822207889275687	0.976050731201164	Exon	Caudate
e754934	ENSG00000170919.15	ENSG00000170919	TPT1-AS1	-0.0151034085169665	-2.80766668477681	-0.224858177088392	0.822208168997644	0.976050731201164	Exon	Caudate
e335468	ENSG00000157107.13	ENSG00000157107	FCHO2	-0.0068222561692235	0.877294877025791	-0.224857830022853	0.822208438811623	0.976050731201164	Exon	Caudate
e1130118	ENSG00000198089.14	ENSG00000198089	SFI1	-0.009055270384216	-0.194178985791645	-0.224855527883787	0.822210228529747	0.976050731201164	Exon	Caudate
e334851	ENSG00000145734.18	ENSG00000145734	BDP1	0.0068370901846529	0.946821029465501	0.224855453927678	0.822210286024373	0.976050731201164	Exon	Caudate
e1099029	ENSG00000087460.23	ENSG00000087460	GNAS	0.0179771802803139	-3.10281468272853	0.224850032826161	0.822214500475354	0.976050731201164	Exon	Caudate
e660866	ENSG00000180773.14	ENSG00000180773	SLC36A4	-0.0082238291166365	-0.531110002320588	-0.22484135945326	0.822221243304812	0.976050731201164	Exon	Caudate
e362860	ENSG00000113282.13	ENSG00000113282	CLINT1	-0.0062932212641202	0.208636589277288	-0.224830581528419	0.822229622267559	0.976050731201164	Exon	Caudate
e128260	ENSG00000162924.13	ENSG00000162924	REL	-0.0113712862053668	-2.03673129219859	-0.224830352526691	0.822229800298056	0.976050731201164	Exon	Caudate
e1029067	ENSG00000132002.7	ENSG00000132002	DNAJB1	-0.0260503248994081	2.66202571705941	-0.224824588282335	0.822234281539294	0.976050731201164	Exon	Caudate
e58257	ENSG00000116752.5	ENSG00000116752	BCAS2	-0.0070702163578784	0.94775499094324	-0.224821090955451	0.822237000435447	0.976050731201164	Exon	Caudate
e1153984	ENSG00000196998.17	ENSG00000196998	WDR45	-0.0059883099287039	0.484870499081746	-0.224820205287162	0.822237688973115	0.976050731201164	Exon	Caudate
e539641	ENSG00000196781.14	ENSG00000196781	TLE1	-0.0230622595867635	-3.69885525246874	-0.224817381322403	0.822239884385261	0.976050731201164	Exon	Caudate
e1142518	ENSG00000100299.17	ENSG00000100299	ARSA	0.0117312173166928	-1.61303314978647	0.224816002882275	0.82224095601536	0.976050731201164	Exon	Caudate
e1142544	ENSG00000100299.17	ENSG00000100299	ARSA	0.0117312173166928	-1.61303314978647	0.224816002882275	0.82224095601536	0.976050731201164	Exon	Caudate
e306100	ENSG00000138735.15	ENSG00000138735	PDE5A	-0.0164931308362727	-2.54692953373186	-0.22481278257604	0.822243459554547	0.976050731201164	Exon	Caudate
e49546	ENSG00000122484.8	ENSG00000122484	RPAP2	-0.0181972800431799	-3.613451161911	-0.224811500847557	0.822244455999879	0.976050731201164	Exon	Caudate
e583473	ENSG00000108187.15	ENSG00000108187	PBLD	-0.0122438261067247	-1.476940513716	-0.224807170509727	0.822247822506668	0.976050731201164	Exon	Caudate
e975569	ENSG00000161533.11	ENSG00000161533	ACOX1	-0.0062346489622489	0.458155422633641	-0.224805093112313	0.822249437525594	0.976050731201164	Exon	Caudate
e953942	ENSG00000004897.11	ENSG00000004897	CDC27	-0.0056033908583917	1.22789309578588	-0.224801382654967	0.822252322126636	0.976050731201164	Exon	Caudate
e854043	ENSG00000076344.15	ENSG00000076344	RGS11	-0.0187103476446527	-3.1534936958731	-0.224799103881865	0.822254093702235	0.976050731201164	Exon	Caudate
e585957	ENSG00000138303.17	ENSG00000138303	ASCC1	0.0071295149603269	0.625717130191302	0.22479896136185	0.822254204500915	0.976050731201164	Exon	Caudate
e532887	ENSG00000159884.11	ENSG00000159884	CCDC107	0.0073614591969271	0.196241483016505	0.224795889957771	0.822256592289314	0.976050731201164	Exon	Caudate
e1166514	ENSG00000126016.14	ENSG00000126016	AMOT	0.0079831312044087	0.985303170426981	0.224792398922004	0.822259306312171	0.976050731201164	Exon	Caudate
e1084858	ENSG00000175170.14	ENSG00000175170	FAM182B	0.019447533079734	-3.15240872147065	0.22478219900183	0.822267236010129	0.976050731201164	Exon	Caudate
e902108	ENSG00000261701.6	ENSG00000261701	HPR	-0.0334633398183685	-3.43080457245102	-0.224777243548645	0.822271088522053	0.976050731201164	Exon	Caudate
e393453	ENSG00000124574.14	ENSG00000124574	ABCC10	0.0094675722253436	-1.56872340015236	0.224776588593486	0.822271597703365	0.976050731201164	Exon	Caudate
e556964	ENSG00000175287.18	ENSG00000175287	PHYHD1	-0.0146878647115856	-0.878512250127974	-0.224776412971649	0.822271734236935	0.976050731201164	Exon	Caudate
e545512	ENSG00000119523.9	ENSG00000119523	ALG2	-0.0155444145421058	-2.37073453986922	-0.224775493101767	0.822272449370862	0.976050731201164	Exon	Caudate
e1160001	ENSG00000147099.19	ENSG00000147099	HDAC8	-0.0069596760546918	-0.641401084054168	-0.224757404081416	0.822286512337943	0.976055883167228	Exon	Caudate
e744303	ENSG00000119242.8	ENSG00000119242	CCDC92	-0.015025632964233	-2.64621723959964	-0.224753468707835	0.822289571827366	0.976055883167228	Exon	Caudate
e806498	ENSG00000166428.12	ENSG00000166428	PLD4	0.0249209513704559	-2.51548857128364	0.224753284145989	0.822289715311908	0.976055883167228	Exon	Caudate
e806505	ENSG00000166428.12	ENSG00000166428	PLD4	0.0249209513704559	-2.51548857128364	0.224753284145989	0.822289715311908	0.976055883167228	Exon	Caudate
e120971	ENSG00000055332.16	ENSG00000055332	EIF2AK2	-0.0064621706666619	0.7260950112779	-0.22475169064197	0.822290954155395	0.976055883167228	Exon	Caudate
e748279	ENSG00000121741.16	ENSG00000121741	ZMYM2	-0.0074812573115338	-0.497301144554301	-0.224746765282504	0.822294783297905	0.976055883167228	Exon	Caudate
e511138	ENSG00000164934.13	ENSG00000164934	DCAF13	-0.0067232592283794	-0.227234625654447	-0.224745626668746	0.822295668495696	0.976055883167228	Exon	Caudate
e499254	ENSG00000167904.14	ENSG00000167904	TMEM68	0.0067836841753724	1.1530354845637	0.224741812379382	0.822298633858077	0.976056201733296	Exon	Caudate
e873022	ENSG00000196678.13	ENSG00000196678	ERI2	-0.0116703485835131	-1.95107860791914	-0.224736492150043	0.822302769995289	0.976057909984962	Exon	Caudate
e396434	ENSG00000170899.10	ENSG00000170899	GSTA4	-0.0059721423488385	1.73384009681075	-0.224721588752936	0.822314356457421	0.976064593591899	Exon	Caudate
e268966	ENSG00000127241.16	ENSG00000127241	MASP1	0.0237392043798126	-2.18372362659233	0.224720785355641	0.822314981049836	0.976064593591899	Exon	Caudate
e619573	ENSG00000133816.13	ENSG00000133816	MICAL2	0.0103655209529384	-0.248385896244656	0.224718842158394	0.822316491767692	0.976064593591899	Exon	Caudate
e866128	ENSG00000183044.11	ENSG00000183044	ABAT	0.0196108400204716	-3.18797012674419	0.224711699215422	0.822322044977769	0.976067983810382	Exon	Caudate
e54284	ENSG00000143126.7	ENSG00000143126	CELSR2	-0.0092439045218437	0.54036071313124	-0.224699644751512	0.822331416621284	0.97606864527809	Exon	Caudate
e33070	ENSG00000117425.13	ENSG00000117425	PTCH2	-0.0201016330147586	-3.27351665551017	-0.224698179856174	0.822332555493813	0.97606864527809	Exon	Caudate
e1071019	ENSG00000088038.17	ENSG00000088038	CNOT3	0.011660233267267	-2.0106591594732	0.224693739885433	0.822336007319987	0.97606864527809	Exon	Caudate
e963408	ENSG00000108443.13	ENSG00000108443	RPS6KB1	0.012836790286388	-1.93971061252392	0.22469333225244	0.82233632423176	0.97606864527809	Exon	Caudate
e926332	ENSG00000214941.7	ENSG00000214941	ZSWIM7	-0.0148273599089151	-0.397470010042174	-0.224691482219147	0.822337762529178	0.97606864527809	Exon	Caudate
e13278	ENSG00000127481.14	ENSG00000127481	UBR4	0.0048604555835708	0.985990145556923	0.224683537148892	0.82234393938377	0.97606864527809	Exon	Caudate
e747204	ENSG00000090615.13	ENSG00000090615	GOLGA3	0.0063408244926178	0.52362614416123	0.224682807988379	0.822344506266467	0.97606864527809	Exon	Caudate
e128283	ENSG00000162927.13	ENSG00000162927	PUS10	-0.0121332779429743	-1.11442908851095	-0.224681621767314	0.82234542848912	0.97606864527809	Exon	Caudate
e210160	ENSG00000182973.18	ENSG00000182973	CNOT10	0.006835879576606	-0.400168521658824	0.224675531684913	0.822350163202335	0.97606864527809	Exon	Caudate
e398080	ENSG00000112200.16	ENSG00000112200	ZNF451	0.0082088013260947	-0.224762713271436	0.224673493137857	0.822351748065049	0.97606864527809	Exon	Caudate
e212089	ENSG00000144668.11	ENSG00000144668	ITGA9	-0.0173895818794675	-2.96927541732866	-0.224672112062511	0.822352821778632	0.97606864527809	Exon	Caudate
e260812	ENSG00000163558.12	ENSG00000163558	PRKCI	-0.0069435446629787	0.206889997118353	-0.224668119424004	0.822355925847359	0.97606864527809	Exon	Caudate
e1162641	ENSG00000102384.13	ENSG00000102384	CENPI	0.0182252652004475	-3.54806849057555	0.22466506046849	0.82235830402802	0.97606864527809	Exon	Caudate
e937993	ENSG00000108666.9	ENSG00000108666	C17orf75	0.0076869209690646	-0.612471191654007	0.224659676612786	0.822362489703044	0.97606864527809	Exon	Caudate
e385623	ENSG00000204304.11	ENSG00000204304	PBX2	-0.0099992688934372	-1.31678405714421	-0.224657371084506	0.822364282136019	0.97606864527809	Exon	Caudate
e708095	ENSG00000205352.10	ENSG00000205352	PRR13	-0.0149364408569077	-2.47232309398652	-0.224655477253481	0.822365754495656	0.97606864527809	Exon	Caudate
e885950	ENSG00000196470.11	ENSG00000196470	SIAH1	0.0057089071710659	1.5879052933955	0.224647184044042	0.822372202061828	0.97607177157728	Exon	Caudate
e718192	ENSG00000135677.10	ENSG00000135677	GNS	-0.0103322842467303	-0.600394107849457	-0.224645151150093	0.822373782539638	0.97607177157728	Exon	Caudate
e837682	ENSG00000261423.1	ENSG00000261423		-0.0081192804676137	-0.65716454291488	-0.224629754511926	0.82238575271287	0.976081679613032	Exon	Caudate
e161234	ENSG00000115183.13	ENSG00000115183	TANC1	0.0087121092491837	-0.769334551217312	0.224622166662263	0.822391651929894	0.976081679613032	Exon	Caudate
e875994	ENSG00000158865.12	ENSG00000158865	SLC5A11	0.0303299913756343	-3.12125583578501	0.224620628302399	0.822392847937778	0.976081679613032	Exon	Caudate
e531154	ENSG00000226801.2	ENSG00000226801	OSTCP8	0.0151937748243126	-2.89680039224185	0.224618661169812	0.822394377298408	0.976081679613032	Exon	Caudate
e826114	ENSG00000104093.13	ENSG00000104093	DMXL2	0.0085051880617761	0.555794172000847	0.224615624193363	0.822396738417769	0.976081679613032	Exon	Caudate
e428505	ENSG00000164654.15	ENSG00000164654	MIOS	-0.0069688465721236	-0.756742341429501	-0.224604650840773	0.822405269743759	0.976081679613032	Exon	Caudate
e863295	ENSG00000126602.10	ENSG00000126602	TRAP1	0.0069003418866756	0.903274283386743	0.224604127244456	0.822405676818681	0.976081679613032	Exon	Caudate
e858695	ENSG00000140988.15	ENSG00000140988	RPS2	0.0082493611372828	1.68855932472739	0.224603784756864	0.822405943088933	0.976081679613032	Exon	Caudate
e353685	ENSG00000280987.3	ENSG00000280987		0.0044336900822489	2.29941223543362	0.224603192097056	0.822406403858015	0.976081679613032	Exon	Caudate
e767364	ENSG00000165792.17	ENSG00000165792	METTL17	-0.0139525424070739	-2.33415631381149	-0.224592172796757	0.822414970930466	0.976086250076772	Exon	Caudate
e713829	ENSG00000196531.10	ENSG00000196531	NACA	0.0053367406841536	4.37266474470236	0.224585039651081	0.822420516681923	0.976086250076772	Exon	Caudate
e16533	ENSG00000057757.9	ENSG00000057757	PITHD1	0.0063836694742377	1.44644498090556	0.224579043936705	0.822425178130375	0.976086250076772	Exon	Caudate
e317257	ENSG00000168556.6	ENSG00000168556	ING2	0.0080131199273513	-0.0894473100242889	0.224575141913494	0.822428211813967	0.976086250076772	Exon	Caudate
e737083	ENSG00000123064.12	ENSG00000123064	DDX54	-0.0086263051285859	-1.19502653800928	-0.224571953550359	0.822430690654335	0.976086250076772	Exon	Caudate
e594243	ENSG00000138185.17	ENSG00000138185	ENTPD1	-0.0108799915280649	-0.761901694300263	-0.224570274499591	0.822431996058056	0.976086250076772	Exon	Caudate
e285474	ENSG00000260296.1	ENSG00000260296		-0.0125655025339965	-1.42814044742206	-0.224563524777814	0.822437243737551	0.976086250076772	Exon	Caudate
e1015688	ENSG00000125648.14	ENSG00000125648	SLC25A23	0.010906371460489	3.94344527095252	0.224562699679264	0.822437885224204	0.976086250076772	Exon	Caudate
e898293	ENSG00000062038.13	ENSG00000062038	CDH3	-0.0218182436700657	-3.44724670621941	-0.224557397069151	0.822442007829876	0.976086250076772	Exon	Caudate
e238250	ENSG00000144802.11	ENSG00000144802	NFKBIZ	-0.0206053572644755	-3.35168655303346	-0.224555564797871	0.822443432361922	0.976086250076772	Exon	Caudate
e873031	ENSG00000196678.13	ENSG00000196678	ERI2	-0.0131181547424117	-1.55525910351244	-0.224555065136907	0.822443820832369	0.976086250076772	Exon	Caudate
e1159340	ENSG00000147140.15	ENSG00000147140	NONO	0.0065736913563891	0.367759413423202	0.224549698049801	0.822447993573992	0.976086250076772	Exon	Caudate
e998316	ENSG00000141627.13	ENSG00000141627	DYM	-0.0057912272708845	0.53159862256436	-0.224546713728103	0.822450313792543	0.976086250076772	Exon	Caudate
e435831	ENSG00000122557.9	ENSG00000122557	HERPUD2	-0.0050487464915258	2.1120791056118	-0.224545680235721	0.822451117301523	0.976086250076772	Exon	Caudate
e400142	ENSG00000135314.12	ENSG00000135314	KHDC1	-0.0153073483344112	-2.74246914225504	-0.224544086222304	0.822452356598972	0.976086250076772	Exon	Caudate
e233697	ENSG00000144749.13	ENSG00000144749	LRIG1	-0.017794258475715	-2.61912591451472	-0.224542734190498	0.822453407763351	0.976086250076772	Exon	Caudate
e726559	ENSG00000028203.17	ENSG00000028203	VEZT	0.0043766000382627	2.82992487849108	0.224519702378184	0.822471314359203	0.976101529826454	Exon	Caudate
e1061672	ENSG00000142235.8	ENSG00000142235	LMTK3	0.0107880109198824	0.469867381195634	0.224517279781409	0.82247319786646	0.976101529826454	Exon	Caudate
e992093	ENSG00000101782.14	ENSG00000101782	RIOK3	-0.0080431882865307	-0.239098402621493	-0.224515767216837	0.822474373847391	0.976101529826454	Exon	Caudate
e703955	ENSG00000050405.13	ENSG00000050405	LIMA1	0.0097918951951124	-0.791957801596238	0.224500229085121	0.822486454377366	0.97610439304392	Exon	Caudate
e504534	ENSG00000133731.9	ENSG00000133731	IMPA1	-0.0062627415406235	0.362353665254924	-0.224500058146629	0.822486587278236	0.97610439304392	Exon	Caudate
e20984	ENSG00000162419.12	ENSG00000162419	GMEB1	-0.0102586546148317	-1.74624343563069	-0.224495496852602	0.822490133584638	0.97610439304392	Exon	Caudate
e435369	ENSG00000122507.20	ENSG00000122507	BBS9	0.0086878004122986	0.841207546276501	0.224493640875669	0.822491576567176	0.97610439304392	Exon	Caudate
e1053254	ENSG00000105404.10	ENSG00000105404	RABAC1	0.0083099485021803	1.46242059993799	0.224492534449394	0.822492436790327	0.97610439304392	Exon	Caudate
e585378	ENSG00000166228.8	ENSG00000166228	PCBD1	0.0214319023413824	-3.14716033662923	0.224488193437971	0.82249581183745	0.97610439304392	Exon	Caudate
e101804	ENSG00000162910.18	ENSG00000162910	MRPL55	-0.0129354304303329	-0.923174629230963	-0.224482684871806	0.822500094639124	0.97610439304392	Exon	Caudate
e603101	ENSG00000107581.12	ENSG00000107581	EIF3A	-0.0055759703561806	1.10018582568897	-0.22448179543586	0.822500786158548	0.97610439304392	Exon	Caudate
e523681	ENSG00000161016.16	ENSG00000161016	RPL8	-0.0059673789601979	2.27789400285545	-0.224481442637863	0.822501060452276	0.97610439304392	Exon	Caudate
e240830	ENSG00000206530.9	ENSG00000206530	CFAP44	0.0239212080926131	-3.8443871631328	0.224475814846248	0.822505435956094	0.976106384869218	Exon	Caudate
e443720	ENSG00000106609.16	ENSG00000106609	TMEM248	0.0201284069613294	-3.40540792497517	0.224461681214212	0.822516424617841	0.976107625585235	Exon	Caudate
e943368	ENSG00000141736.13	ENSG00000141736	ERBB2	-0.0132624089067785	-1.92380924166253	-0.224461332486758	0.822516695748027	0.976107625585235	Exon	Caudate
e623267	ENSG00000166833.19	ENSG00000166833	NAV2	-0.0105078827004419	-0.782908743567813	-0.224460109078773	0.822517646928924	0.976107625585235	Exon	Caudate
e1050173	ENSG00000105221.16	ENSG00000105221	AKT2	-0.007159851027567	-0.0219810319921294	-0.224451207692262	0.822524567627956	0.976107625585235	Exon	Caudate
e358557	ENSG00000145868.16	ENSG00000145868	FBXO38	-0.0207251766830561	-3.63876720559542	-0.224449911637621	0.822525575292816	0.976107625585235	Exon	Caudate
e439989	ENSG00000214765.8	ENSG00000214765	SEPT7P2	0.0078414812857026	-0.133362042885517	0.224448459053762	0.822526704657363	0.976107625585235	Exon	Caudate
e816627	ENSG00000245849.6	ENSG00000245849	RAD51-AS1	-0.0104741460879497	-0.788668926384698	-0.224446792879765	0.822528000085844	0.976107625585235	Exon	Caudate
e642538	ENSG00000110046.12	ENSG00000110046	ATG2A	-0.0075356471167507	0.184559833286289	-0.2244412400337	0.822532317354508	0.976107625585235	Exon	Caudate
e720962	ENSG00000153233.12	ENSG00000153233	PTPRR	-0.0114717439198629	-0.125251365887685	-0.224438663929079	0.822534320245602	0.976107625585235	Exon	Caudate
e244342	ENSG00000239523.5	ENSG00000239523	MYLK-AS1	-0.0132833879450146	-2.10997677033424	-0.224437741504577	0.822535037420103	0.976107625585235	Exon	Caudate
e814719	ENSG00000186073.11	ENSG00000186073	C15orf41	0.0097235386019209	-0.8707897831943	0.224436310792217	0.822536149782894	0.976107625585235	Exon	Caudate
e1024594	ENSG00000197933.12	ENSG00000197933	ZNF823	-0.0110258616470268	-1.50083904221467	-0.224431421793649	0.822539950927077	0.976108935728437	Exon	Caudate
e555906	ENSG00000136811.16	ENSG00000136811	ODF2	0.0080881859432173	-0.872915872900672	0.224424210679611	0.822545557498874	0.976109270644398	Exon	Caudate
e479036	ENSG00000106617.13	ENSG00000106617	PRKAG2	-0.0096233823343246	1.89489008714677	-0.224420044477231	0.822548796685293	0.976109270644398	Exon	Caudate
e600657	ENSG00000150593.16	ENSG00000150593	PDCD4	-0.0068100819122745	0.987243410814371	-0.224415245583779	0.822552527787326	0.976109270644398	Exon	Caudate
e623726	ENSG00000165973.18	ENSG00000165973	NELL1	-0.0109067578981592	-1.1306354659918	-0.224406455546158	0.822559361983104	0.976109270644398	Exon	Caudate
e102257	ENSG00000154358.20	ENSG00000154358	OBSCN	0.0156390452470576	-0.875603236718468	0.224406031025037	0.822559692045794	0.976109270644398	Exon	Caudate
e1009749	ENSG00000133243.8	ENSG00000133243	BTBD2	-0.0079649987040304	2.33278591920124	-0.224405893092761	0.822559799287339	0.976109270644398	Exon	Caudate
e1060808	ENSG00000105486.13	ENSG00000105486	LIG1	-0.0109928607922069	-2.08049321288169	-0.22440499270224	0.822560499335831	0.976109270644398	Exon	Caudate
e418375	ENSG00000155906.16	ENSG00000155906	RMND1	0.0085845096260871	-1.13421948100379	0.22440169377614	0.822563064233261	0.976109270644398	Exon	Caudate
e1053422	ENSG00000105737.9	ENSG00000105737	GRIK5	0.0107366931164974	0.573947138013179	0.224398359123134	0.822565656910104	0.976109270644398	Exon	Caudate
e64991	ENSG00000118292.8	ENSG00000118292	C1orf54	-0.0169687196138665	-2.52693887218218	-0.224395571642656	0.822567824164403	0.976109270644398	Exon	Caudate
e116340	ENSG00000084693.15	ENSG00000084693	AGBL5	0.0060207024583934	0.358270176779358	0.224389639704713	0.822572436225623	0.976109270644398	Exon	Caudate
e827336	ENSG00000137766.16	ENSG00000137766	UNC13C	-0.0171219685668936	-1.95918671056705	-0.224387927795937	0.822573767229915	0.976109270644398	Exon	Caudate
e252604	ENSG00000184432.9	ENSG00000184432	COPB2	-0.0118525171032851	-1.98426967702531	-0.224385961773983	0.822575295807127	0.976109270644398	Exon	Caudate
e39611	ENSG00000243725.6	ENSG00000243725	TTC4	0.006327593462291	0.169336238783492	0.224375433347403	0.822583481644279	0.976109430295273	Exon	Caudate
e600754	ENSG00000119927.13	ENSG00000119927	GPAM	0.013050263544646	-0.469997145235179	0.224374971128756	0.822583841019084	0.976109430295273	Exon	Caudate
e569279	ENSG00000148429.14	ENSG00000148429	USP6NL	-0.0140477414693184	-2.43662243778601	-0.224371263024998	0.82258672406956	0.976109430295273	Exon	Caudate
e523311	ENSG00000167702.11	ENSG00000167702	KIFC2	0.0121607488100494	1.78196503284987	0.224368936594074	0.822588532870708	0.976109430295273	Exon	Caudate
e854103	ENSG00000076344.15	ENSG00000076344	RGS11	0.0154221134593912	-2.48430238839162	0.224365628863986	0.822591104634052	0.976109430295273	Exon	Caudate
e764669	ENSG00000126217.20	ENSG00000126217	MCF2L	0.0220466058393917	-3.81038212850876	0.224364974872845	0.822591613113023	0.976109430295273	Exon	Caudate
e683347	ENSG00000111641.11	ENSG00000111641	NOP2	0.0131217239082963	-2.46358906003223	0.224355959177391	0.822598622835707	0.976114547720089	Exon	Caudate
e609729	ENSG00000177030.16	ENSG00000177030	DEAF1	-0.0084459357960863	1.70457124920367	-0.22434946997418	0.822603668214013	0.976117334182527	Exon	Caudate
e379244	ENSG00000204655.11	ENSG00000204655	MOG	0.0233505840943115	-2.46705951392289	0.224324334024705	0.822623211572581	0.976121611671996	Exon	Caudate
e829645	ENSG00000140307.10	ENSG00000140307	GTF2A2	0.0070001791651258	0.909732806271767	0.224311141606042	0.822633468805143	0.976121611671996	Exon	Caudate
e1009652	ENSG00000227500.9	ENSG00000227500	SCAMP4	-0.00898201801407	-0.998010450295785	-0.224307434520367	0.822636351105433	0.976121611671996	Exon	Caudate
e970216	ENSG00000154265.15	ENSG00000154265	ABCA5	-0.0078062587909253	0.0644056161275738	-0.22430345007714	0.82263944905698	0.976121611671996	Exon	Caudate
e546676	ENSG00000119318.12	ENSG00000119318	RAD23B	0.005256362057635	4.06085456110057	0.224297552103695	0.822644034805909	0.976121611671996	Exon	Caudate
e668130	ENSG00000109917.10	ENSG00000109917	ZPR1	0.0060066137997697	0.420414170508252	0.224296994110261	0.822644468653175	0.976121611671996	Exon	Caudate
e411239	ENSG00000152894.14	ENSG00000152894	PTPRK	-0.0113762602021794	0.0207555124940944	-0.224296669657739	0.822644720919321	0.976121611671996	Exon	Caudate
e240527	ENSG00000163608.14	ENSG00000163608	NEPRO	-0.0081153959302031	-0.962459677003593	-0.224280766422469	0.822657085918585	0.976121611671996	Exon	Caudate
e934858	ENSG00000109118.13	ENSG00000109118	PHF12	-0.0091537773186409	-1.151980873948	-0.224276995401624	0.822660017949227	0.976121611671996	Exon	Caudate
e933728	ENSG00000076382.16	ENSG00000076382	SPAG5	-0.0127768559280243	-1.91009051314664	-0.22426511021608	0.822669258892449	0.976121611671996	Exon	Caudate
e920533	ENSG00000161960.14	ENSG00000161960	EIF4A1	-0.0068110041648139	2.41760012582143	-0.224264818596055	0.822669485632518	0.976121611671996	Exon	Caudate
e37815	ENSG00000162377.5	ENSG00000162377	COA7	0.0062114600202464	0.755803470962574	0.224264338591236	0.822669858845349	0.976121611671996	Exon	Caudate
e1030537	ENSG00000186529.14	ENSG00000186529	CYP4F3	0.0444433754786542	-3.03810362499461	0.224258771133271	0.822674187652216	0.976121611671996	Exon	Caudate
e544480	ENSG00000255036.6	ENSG00000255036		0.0153705612195368	-2.03092401226167	0.224257881816764	0.822674879113601	0.976121611671996	Exon	Caudate
e12949	ENSG00000074964.16	ENSG00000074964	ARHGEF10L	-0.0100857074511727	-1.28410470277587	-0.224256873478113	0.822675663117254	0.976121611671996	Exon	Caudate
e982649	ENSG00000185813.10	ENSG00000185813	PCYT2	-0.0056144980773549	1.88682445219084	-0.224251849498367	0.822679569365551	0.976121611671996	Exon	Caudate
e840131	ENSG00000140497.16	ENSG00000140497	SCAMP2	0.010620860857918	-1.55738119534459	0.224250418625766	0.822680681899438	0.976121611671996	Exon	Caudate
e385148	ENSG00000213676.10	ENSG00000213676	ATF6B	0.0068547036003667	0.142352412925328	0.224246888161283	0.822683426912211	0.976121611671996	Exon	Caudate
e1077042	ENSG00000130726.11	ENSG00000130726	TRIM28	0.0049151840182362	1.17604381091067	0.224246588739767	0.82268365971904	0.976121611671996	Exon	Caudate
e586389	ENSG00000122884.12	ENSG00000122884	P4HA1	0.0146898569259982	1.82802090944574	0.224246407146317	0.822683800911957	0.976121611671996	Exon	Caudate
e244054	ENSG00000082684.14	ENSG00000082684	SEMA5B	-0.0193063470839319	-3.3425353991277	-0.224246013651309	0.822684106863036	0.976121611671996	Exon	Caudate
e879136	ENSG00000169682.17	ENSG00000169682	SPNS1	0.0108069738650541	-2.07198554594686	0.224245720355321	0.822684334907176	0.976121611671996	Exon	Caudate
e381085	ENSG00000213780.10	ENSG00000213780	GTF2H4	-0.0090753899934188	-0.28283132597923	-0.224239555051733	0.822689128571031	0.976121611671996	Exon	Caudate
e690435	ENSG00000048540.14	ENSG00000048540	LMO3	-0.0094301797129543	2.08613966593842	-0.224239371570884	0.822689271231668	0.976121611671996	Exon	Caudate
e990559	ENSG00000101639.18	ENSG00000101639	CEP192	0.0103178436511256	-1.37583256522777	0.224227760599726	0.822698299044405	0.976121611671996	Exon	Caudate
e215180	ENSG00000230084.5	ENSG00000230084		-0.0121029225062226	0.0846253257106329	-0.224216593545565	0.822706981723098	0.976121611671996	Exon	Caudate
e946333	ENSG00000204815.9	ENSG00000204815	TTC25	0.0167383463859761	-2.97287442018084	0.224211035077209	0.822711303586749	0.976121611671996	Exon	Caudate
e180339	ENSG00000138443.15	ENSG00000138443	ABI2	-0.006946698253825	2.06478061659351	-0.224210200821759	0.822711952244017	0.976121611671996	Exon	Caudate
e720067	ENSG00000166226.12	ENSG00000166226	CCT2	0.0068801526162818	1.55077479632694	0.224209524898884	0.822712477793308	0.976121611671996	Exon	Caudate
e493622	ENSG00000129691.15	ENSG00000129691	ASH2L	-0.0167628974928747	-3.25067618242683	-0.224207045196268	0.822714405833414	0.976121611671996	Exon	Caudate
e189763	ENSG00000036257.12	ENSG00000036257	CUL3	0.0054025127636123	1.79029717128505	0.224205345203499	0.822715727627309	0.976121611671996	Exon	Caudate
e179792	ENSG00000163596.16	ENSG00000163596	ICA1L	-0.0058472545026247	3.2533024650082	-0.224204270079817	0.822716563567548	0.976121611671996	Exon	Caudate
e534364	ENSG00000255872.3	ENSG00000255872		0.0062354327433331	0.283428425001866	0.224202797375669	0.822717708638605	0.976121611671996	Exon	Caudate
e110799	ENSG00000151693.9	ENSG00000151693	ASAP2	0.0091760747420662	0.232303078246146	0.224191553655635	0.822726450976159	0.976121611671996	Exon	Caudate
e619589	ENSG00000133816.13	ENSG00000133816	MICAL2	-0.0121861528729875	-1.80828481605494	-0.224191163800855	0.822726754100617	0.976121611671996	Exon	Caudate
e764862	ENSG00000126217.20	ENSG00000126217	MCF2L	-0.0071353530376149	0.0034502299801549	-0.224190423761507	0.822727329504757	0.976121611671996	Exon	Caudate
e624350	ENSG00000109881.16	ENSG00000109881	CCDC34	-0.0100358204482221	-0.610276383314239	-0.224187363459773	0.822729708987748	0.976121611671996	Exon	Caudate
e497178	ENSG00000168172.8	ENSG00000168172	HOOK3	0.0049836368498331	5.114070921472	0.224185342528657	0.822731280327563	0.976121611671996	Exon	Caudate
e1177740	ENSG00000185515.14	ENSG00000185515	BRCC3	-0.0097927632203283	-1.41614012218807	-0.224184542352212	0.822731902491028	0.976121611671996	Exon	Caudate
e208619	ENSG00000151092.16	ENSG00000151092	NGLY1	0.0113511953822736	-1.99314627070269	0.224183357811964	0.822732823510178	0.976121611671996	Exon	Caudate
e208631	ENSG00000151092.16	ENSG00000151092	NGLY1	0.0113511953822736	-1.99314627070269	0.224183357811964	0.822732823510178	0.976121611671996	Exon	Caudate
e208643	ENSG00000151092.16	ENSG00000151092	NGLY1	0.0113511953822736	-1.99314627070269	0.224183357811964	0.822732823510178	0.976121611671996	Exon	Caudate
e208654	ENSG00000151092.16	ENSG00000151092	NGLY1	0.0113511953822736	-1.99314627070269	0.224183357811964	0.822732823510178	0.976121611671996	Exon	Caudate
e208669	ENSG00000151092.16	ENSG00000151092	NGLY1	0.0113511953822736	-1.99314627070269	0.224183357811964	0.822732823510178	0.976121611671996	Exon	Caudate
e208716	ENSG00000151092.16	ENSG00000151092	NGLY1	0.0113511953822736	-1.99314627070269	0.224183357811964	0.822732823510178	0.976121611671996	Exon	Caudate
e392610	ENSG00000124702.17	ENSG00000124702	KLHDC3	0.0074447454783407	2.24576674241475	0.224183172084987	0.822732967919057	0.976121611671996	Exon	Caudate
e1074762	ENSG00000167685.14	ENSG00000167685	ZNF444	0.0195198742427465	-2.88402287721922	0.224177920039752	0.822737051560748	0.976121611671996	Exon	Caudate
e684734	ENSG00000111676.14	ENSG00000111676	ATN1	0.0138951087168357	-1.14872118020716	0.224173638898165	0.822740380295786	0.976121611671996	Exon	Caudate
e33750	ENSG00000132773.11	ENSG00000132773	TOE1	0.0128327181182379	-2.58265677490875	0.224173143776819	0.822740765269893	0.976121611671996	Exon	Caudate
e552141	ENSG00000136935.13	ENSG00000136935	GOLGA1	-0.010752762337114	-2.26593506266822	-0.224170980438035	0.822742447341714	0.976121611671996	Exon	Caudate
e279973	ENSG00000087008.15	ENSG00000087008	ACOX3	0.0120776651228378	-2.20538162727124	0.224166214305834	0.822746153179639	0.976121611671996	Exon	Caudate
e472604	ENSG00000122779.17	ENSG00000122779	TRIM24	0.0075998699135258	-0.353217490319981	0.224164449500414	0.82274752537986	0.976121611671996	Exon	Caudate
e272725	ENSG00000185798.7	ENSG00000185798	WDR53	-0.0115225334006887	-1.82079844405125	-0.224157343882731	0.822753050260823	0.976124806719124	Exon	Caudate
e883680	ENSG00000140682.18	ENSG00000140682	TGFB1I1	-0.0186545316260471	-3.42325350004269	-0.224153546040347	0.822756003227578	0.976124806719124	Exon	Caudate
e655497	ENSG00000162139.9	ENSG00000162139	NEU3	-0.009848107142301	-0.870203682381117	-0.224150579389782	0.822758309912865	0.976124806719124	Exon	Caudate
e932558	ENSG00000109046.14	ENSG00000109046	WSB1	-0.0109735656150065	1.1225457041592	-0.224146932738289	0.82276114532722	0.97612497073208	Exon	Caudate
e252225	ENSG00000114107.8	ENSG00000114107	CEP70	-0.0082397947568229	0.958425908769135	-0.224137879100159	0.82276818489549	0.97613012254168	Exon	Caudate
e857870	ENSG00000187535.13	ENSG00000187535	IFT140	0.0078621690878388	-0.32590450358318	0.224125473390669	0.822777830857497	0.976138366526397	Exon	Caudate
e560937	ENSG00000160293.16	ENSG00000160293	VAV2	-0.0143035482463015	-2.67927244957377	-0.224111347593316	0.822788814293053	0.976142585683032	Exon	Caudate
e1105683	ENSG00000198862.13	ENSG00000198862	LTN1	0.0073203832371643	-0.0442257466327907	0.224110582871187	0.822789408899507	0.976142585683032	Exon	Caudate
e482121	ENSG00000183117.18	ENSG00000183117	CSMD1	0.0093661009111189	-0.283364635869816	0.224110087690178	0.822789793925458	0.976142585683032	Exon	Caudate
e1122758	ENSG00000133519.12	ENSG00000133519	ZDHHC8P1	-0.0135286185729327	-1.14903218958476	-0.224106364757508	0.822792688677775	0.976142585683032	Exon	Caudate
e11474	ENSG00000065526.10	ENSG00000065526	SPEN	-0.0085437710360199	-0.109196279365334	-0.22410281500695	0.822795448775246	0.976142585683032	Exon	Caudate
e891745	ENSG00000181938.13	ENSG00000181938	GINS3	-0.0154129638003132	-2.76755196646461	-0.224096080059696	0.822800685518519	0.976142585683032	Exon	Caudate
e442601	ENSG00000260653.5	ENSG00000260653		-0.0439373646745924	-3.74826738216481	-0.224095186680398	0.822801380164203	0.976142585683032	Exon	Caudate
e538985	ENSG00000197969.11	ENSG00000197969	VPS13A	-0.009570881039498	-0.329242850623208	-0.224089731022317	0.822805622205682	0.976142585683032	Exon	Caudate
e1039570	ENSG00000178904.18	ENSG00000178904	DPY19L3	0.0076017451377719	0.511242399906501	0.224089112463659	0.822806103165675	0.976142585683032	Exon	Caudate
e101011	ENSG00000143801.16	ENSG00000143801	PSEN2	-0.00932001657356	-1.41272269161355	-0.224084003065537	0.822810075978337	0.976142585683032	Exon	Caudate
e575674	ENSG00000099250.17	ENSG00000099250	NRP1	0.0140155400779821	-1.64209441182025	0.224082347509719	0.82281136325679	0.976142585683032	Exon	Caudate
e813006	ENSG00000198838.13	ENSG00000198838	RYR3	0.0110054715541322	1.03497275353439	0.224079273086413	0.822813753777809	0.976142585683032	Exon	Caudate
e508281	ENSG00000156170.12	ENSG00000156170	NDUFAF6	0.0149313445674238	-3.02135046329833	0.224072176072384	0.822819272074706	0.976145932448726	Exon	Caudate
e1131299	ENSG00000100284.20	ENSG00000100284	TOM1	0.0088506353852966	-0.580862153615923	0.224059425410931	0.822829186398123	0.976148599941801	Exon	Caudate
e1137816	ENSG00000182841.12	ENSG00000182841	RRP7BP	0.0157131223725461	-1.15676729729232	0.224057776878874	0.822830468222323	0.976148599941801	Exon	Caudate
e747659	ENSG00000256223.5	ENSG00000256223	ZNF10	-0.008778892728148	-0.888208210982876	-0.224039728621741	0.822844501764359	0.976148599941801	Exon	Caudate
e352791	ENSG00000094880.10	ENSG00000094880	CDC23	-0.0103090016487792	-1.8888908364097	-0.224035533635944	0.822847763611535	0.976148599941801	Exon	Caudate
e866090	ENSG00000067365.14	ENSG00000067365	METTL22	0.0098169590896675	-1.76012156331903	0.224033825990475	0.822849091406792	0.976148599941801	Exon	Caudate
e976098	ENSG00000141576.14	ENSG00000141576	RNF157	-0.008389900526236	1.58408238422602	-0.224030699499351	0.822851522439705	0.976148599941801	Exon	Caudate
e321266	ENSG00000037474.14	ENSG00000037474	NSUN2	0.0060077768752636	1.41383024141853	0.224028791507258	0.822853006017945	0.976148599941801	Exon	Caudate
e321284	ENSG00000037474.14	ENSG00000037474	NSUN2	0.0060077768752636	1.41383024141853	0.224028791507258	0.822853006017945	0.976148599941801	Exon	Caudate
e771218	ENSG00000100836.10	ENSG00000100836	PABPN1	0.0041386408501156	2.38804092533807	0.224028701725321	0.822853075828799	0.976148599941801	Exon	Caudate
e1046815	ENSG00000130244.12	ENSG00000130244	FAM98C	0.0091739119621352	-1.38453869509103	0.224023756973422	0.822856920672882	0.976148599941801	Exon	Caudate
e613	ENSG00000188976.10	ENSG00000188976	NOC2L	-0.0067136341599686	0.542808008325167	-0.224022647211179	0.822857783580826	0.976148599941801	Exon	Caudate
e541675	ENSG00000187764.11	ENSG00000187764	SEMA4D	0.0147816177251573	0.416132931060237	0.224017544257966	0.822861751441478	0.976148599941801	Exon	Caudate
e705278	ENSG00000050438.16	ENSG00000050438	SLC4A8	-0.0075395780950484	-0.328030138660052	-0.224011843473473	0.822866184158176	0.976148599941801	Exon	Caudate
e377816	ENSG00000186470.13	ENSG00000186470	BTN3A2	0.0201572730781141	-3.12138089557606	0.224011673250607	0.822866316517194	0.976148599941801	Exon	Caudate
e377819	ENSG00000186470.13	ENSG00000186470	BTN3A2	0.0201572730781141	-3.12138089557606	0.224011673250607	0.822866316517194	0.976148599941801	Exon	Caudate
e1099550	ENSG00000196074.12	ENSG00000196074	SYCP2	0.0193595326562167	-3.39807506910799	0.224009130247935	0.822868293862818	0.976148599941801	Exon	Caudate
e816484	ENSG00000166133.17	ENSG00000166133	RPUSD2	-0.0125609835950779	-1.33739757202512	-0.224008900554308	0.822868472464215	0.976148599941801	Exon	Caudate
e12580	ENSG00000159363.17	ENSG00000159363	ATP13A2	0.0077729778976645	0.153971866107712	0.224003499326215	0.822872672265076	0.976148599941801	Exon	Caudate
e733869	ENSG00000139436.20	ENSG00000139436	GIT2	-0.0083065060325217	1.12560846511858	-0.224002165052054	0.822873709749499	0.976148599941801	Exon	Caudate
e970315	ENSG00000108984.13	ENSG00000108984	MAP2K6	0.010953759207071	-1.63151693687173	0.223999907303204	0.822875465295904	0.976148599941801	Exon	Caudate
e637016	ENSG00000134780.9	ENSG00000134780	DAGLA	0.0110207854000952	-0.178360866254944	0.223995386286396	0.822878980682854	0.976149570482655	Exon	Caudate
e370351	ENSG00000169045.17	ENSG00000169045	HNRNPH1	0.0096202440781322	0.607207925619501	0.223988036229609	0.822884695841466	0.976149831774818	Exon	Caudate
e319064	ENSG00000145476.15	ENSG00000145476	CYP4V2	-0.0093585097222457	0.181652566848186	-0.223987201054685	0.822885345246182	0.976149831774818	Exon	Caudate
e1141426	ENSG00000196576.14	ENSG00000196576	PLXNB2	-0.0083222020843245	1.49777082161173	-0.223984696551894	0.822887292666404	0.976149831774818	Exon	Caudate
e512864	ENSG00000164796.17	ENSG00000164796	CSMD3	0.0111016012342299	-0.644326222239882	0.22395276225528	0.822912123836744	0.976167850144441	Exon	Caudate
e104814	ENSG00000143669.13	ENSG00000143669	LYST	0.0058870564866056	1.78882172150745	0.223948924144583	0.822915108250785	0.976167850144441	Exon	Caudate
e129256	ENSG00000115504.14	ENSG00000115504	EHBP1	-0.0068225413061902	0.207442947605911	-0.223948181516775	0.822915685698956	0.976167850144441	Exon	Caudate
e991864	ENSG00000134490.13	ENSG00000134490	TMEM241	-0.0129599151492412	-2.11381571564635	-0.223941004689283	0.82292126621929	0.976167850144441	Exon	Caudate
e337967	ENSG00000152409.8	ENSG00000152409	JMY	0.0061128609973626	0.850793297220444	0.223940970634197	0.822921292699689	0.976167850144441	Exon	Caudate
e155767	ENSG00000277306.1	ENSG00000277306		-0.0091631488903212	-0.951153839385693	-0.223937658274982	0.822923868309857	0.976167850144441	Exon	Caudate
e392609	ENSG00000124702.17	ENSG00000124702	KLHDC3	-0.0077399258889269	2.04395110813054	-0.223936334520434	0.822924897629814	0.976167850144441	Exon	Caudate
e73561	ENSG00000160803.7	ENSG00000160803	UBQLN4	-0.0073714683113378	0.887406679447181	-0.22393169199538	0.822928507548965	0.976167850144441	Exon	Caudate
e1138155	ENSG00000100294.12	ENSG00000100294	MCAT	-0.0118164592681078	-1.99655477020869	-0.223931678161444	0.822928518305916	0.976167850144441	Exon	Caudate
e44991	ENSG00000116783.14	ENSG00000116783	TNNI3K	-0.0130869057731952	-1.91398547275862	-0.223929642280442	0.822930101360668	0.976167850144441	Exon	Caudate
e542854	ENSG00000165238.16	ENSG00000165238	WNK2	0.0093575653766597	0.804401460115088	0.223927004803347	0.822932152203931	0.976167850144441	Exon	Caudate
e794588	ENSG00000258301.3	ENSG00000258301		0.0114039355113522	-1.83166388260714	0.223891764845864	0.822959554124043	0.976194160302429	Exon	Caudate
e759262	ENSG00000261553.5	ENSG00000261553		-0.0102781188316946	-1.20400567574794	-0.223890727671886	0.822960360614069	0.976194160302429	Exon	Caudate
e306012	ENSG00000283050.1	ENSG00000283050	GTF2IP12	0.0168239667409699	-2.65599752702996	0.223886567257327	0.822963595688291	0.976194160302429	Exon	Caudate
e543111	ENSG00000048828.16	ENSG00000048828	FAM120A	0.0075653720988049	0.346600840625492	0.223884604723495	0.822965121725391	0.976194160302429	Exon	Caudate
e986209	ENSG00000176105.13	ENSG00000176105	YES1	-0.0096236367320121	0.337066657686501	-0.223880334831643	0.822968441932071	0.976194899113113	Exon	Caudate
e559487	ENSG00000107290.13	ENSG00000107290	SETX	0.005409854369814	1.00947837194091	0.223876651042266	0.822971306396426	0.976195097324866	Exon	Caudate
e1161085	ENSG00000085224.21	ENSG00000085224	ATRX	-0.0064466850796897	0.292549036154562	-0.22387199017087	0.822974930629822	0.97619619675797	Exon	Caudate
e623400	ENSG00000166833.19	ENSG00000166833	NAV2	-0.0110583321557285	-0.534680997230082	-0.223857254089817	0.82298638924105	0.97620658913374	Exon	Caudate
e666592	ENSG00000149294.16	ENSG00000149294	NCAM1	0.0073059332256439	2.86916188080567	0.223837535388823	0.823001722340896	0.976209021069016	Exon	Caudate
e665989	ENSG00000109846.7	ENSG00000109846	CRYAB	0.0186337549476922	4.62513769224902	0.22383627171478	0.82300270496576	0.976209021069016	Exon	Caudate
e360175	ENSG00000171992.12	ENSG00000171992	SYNPO	0.0117925132143627	5.70857100560738	0.223835295789971	0.823003463838849	0.976209021069016	Exon	Caudate
e481510	ENSG00000198010.12	ENSG00000198010	DLGAP2	0.0192604188777405	-2.85832331320955	0.223833070431316	0.823005194264581	0.976209021069016	Exon	Caudate
e1008026	ENSG00000099624.7	ENSG00000099624	ATP5D	0.015817909798809	-1.83092248583703	0.223820868334333	0.823014682558405	0.976209021069016	Exon	Caudate
e228014	ENSG00000163939.18	ENSG00000163939	PBRM1	0.0097806896597516	-1.40738983408242	0.22382033005641	0.823015101121411	0.976209021069016	Exon	Caudate
e505628	ENSG00000176623.11	ENSG00000176623	RMDN1	-0.0101135251607797	-0.436249817015939	-0.223817253344696	0.82301749356251	0.976209021069016	Exon	Caudate
e158052	ENSG00000183091.19	ENSG00000183091	NEB	-0.0222307966188289	-3.80463931655665	-0.223814125404994	0.82301992584002	0.976209021069016	Exon	Caudate
e663528	ENSG00000170962.12	ENSG00000170962	PDGFD	0.0184627816685559	-2.95741612415499	0.223813363061084	0.823020518636855	0.976209021069016	Exon	Caudate
e733895	ENSG00000139436.20	ENSG00000139436	GIT2	0.0067901946302306	3.54461780054756	0.223805662967712	0.823026506217076	0.976209021069016	Exon	Caudate
e880765	ENSG00000149925.17	ENSG00000149925	ALDOA	0.0145299505149484	-2.5791616837028	0.223804734910735	0.823027227873387	0.976209021069016	Exon	Caudate
e327254	ENSG00000082074.15	ENSG00000082074	FYB	-0.0204575382132297	-2.34625286527986	-0.223800851170328	0.823030247868233	0.976209021069016	Exon	Caudate
e244480	ENSG00000065534.18	ENSG00000065534	MYLK	0.0104506486717768	1.40427225805201	0.223790994041404	0.823037912779199	0.976209021069016	Exon	Caudate
e970661	ENSG00000133195.11	ENSG00000133195	SLC39A11	0.0126763226699709	-1.51568506683124	0.22378883931385	0.823039588299246	0.976209021069016	Exon	Caudate
e146161	ENSG00000135972.8	ENSG00000135972	MRPS9	0.0060122027722927	0.71778957384216	0.223784125281521	0.823043253942142	0.976209021069016	Exon	Caudate
e762986	ENSG00000243319.7	ENSG00000243319	FGF14-IT1	-0.0154041788968589	-1.45887251739911	-0.223781664090262	0.823045167771935	0.976209021069016	Exon	Caudate
e753632	ENSG00000133103.16	ENSG00000133103	COG6	0.0075451815381107	-0.703737769499635	0.223781659209798	0.823045171567	0.976209021069016	Exon	Caudate
e276518	ENSG00000130997.16	ENSG00000130997	POLN	0.0153876879725211	-2.10197810486011	0.223779303767647	0.823047003166956	0.976209021069016	Exon	Caudate
e522362	ENSG00000179832.17	ENSG00000179832	MROH1	-0.0146082744554068	-2.66246615440698	-0.223777307280435	0.82304855564307	0.976209021069016	Exon	Caudate
e114080	ENSG00000219626.8	ENSG00000219626	FAM228B	0.0122245476429682	-2.03028957495339	0.223772036259897	0.823052654412199	0.976209021069016	Exon	Caudate
e815043	ENSG00000274444.1	ENSG00000274444		-0.0153321544233913	-1.53410015802775	-0.223772009788832	0.82305267499623	0.976209021069016	Exon	Caudate
e533137	ENSG00000070610.14	ENSG00000070610	GBA2	-0.0066085650149374	0.574067039595081	-0.223771076784994	0.823053400504693	0.976209021069016	Exon	Caudate
e243946	ENSG00000082684.14	ENSG00000082684	SEMA5B	-0.0123690849969889	-1.86850807849172	-0.223770284988011	0.823054016210117	0.976209021069016	Exon	Caudate
e758217	ENSG00000118946.11	ENSG00000118946	PCDH17	-0.0073902396787151	1.85016404947317	-0.223770283699031	0.823054017212435	0.976209021069016	Exon	Caudate
e665106	ENSG00000137710.14	ENSG00000137710	RDX	0.0109035583192051	2.0704425732558	0.223767895167905	0.823055874547239	0.976209021069016	Exon	Caudate
e456645	ENSG00000168090.9	ENSG00000168090	COPS6	-0.006270233518254	0.740414381260946	-0.223761239834071	0.823061049776305	0.976211666428458	Exon	Caudate
e1067159	ENSG00000213023.10	ENSG00000213023	SYT3	-0.014023925214391	-0.918252617246066	-0.223755934358723	0.823065175352532	0.976211666428458	Exon	Caudate
e1176893	ENSG00000130827.6	ENSG00000130827	PLXNA3	0.0144186142217544	-2.4244755006688	0.223754620372252	0.82306619711873	0.976211666428458	Exon	Caudate
e443962	ENSG00000158321.15	ENSG00000158321	AUTS2	-0.0095733086931679	0.324966721975903	-0.223743281782348	0.823075014107785	0.976217625909113	Exon	Caudate
e563333	ENSG00000196642.17	ENSG00000196642	RABL6	0.0076027046352889	2.37330426714393	0.223741221061022	0.823076616545552	0.976217625909113	Exon	Caudate
e508769	ENSG00000132561.13	ENSG00000132561	MATN2	-0.0154410492291578	-0.660901193825073	-0.223726765707786	0.823087857195398	0.976224709478173	Exon	Caudate
e395490	ENSG00000031691.6	ENSG00000031691	CENPQ	-0.0127816556812838	-1.66180356731972	-0.223726274914603	0.823088238842492	0.976224709478173	Exon	Caudate
e527788	ENSG00000147862.15	ENSG00000147862	NFIB	-0.0169534994823568	-2.87951478257854	-0.223720262148675	0.823092914450059	0.976224709478173	Exon	Caudate
e322824	ENSG00000038382.17	ENSG00000038382	TRIO	0.0145982294365672	-1.96956077795118	0.223711791884558	0.823099501051932	0.976224709478173	Exon	Caudate
e62953	ENSG00000263956.6	ENSG00000263956	NBPF11	-0.013796819064634	-2.17001688929377	-0.223710045033709	0.823100859430383	0.976224709478173	Exon	Caudate
e1071599	ENSG00000167613.15	ENSG00000167613	LAIR1	0.0240402848133076	-3.07481347870252	0.223705356096834	0.823104505623423	0.976224709478173	Exon	Caudate
e616226	ENSG00000166340.15	ENSG00000166340	TPP1	-0.0089643990470517	0.58411478272098	-0.223697315991024	0.82311075774847	0.976224709478173	Exon	Caudate
e506775	ENSG00000079102.16	ENSG00000079102	RUNX1T1	-0.0127582314684391	-0.607270820136213	-0.223695371243073	0.823112270019736	0.976224709478173	Exon	Caudate
e1171	ENSG00000078808.16	ENSG00000078808	SDF4	0.0045480654609592	2.11568208643402	0.223694533976326	0.823112921093741	0.976224709478173	Exon	Caudate
e284668	ENSG00000109790.16	ENSG00000109790	KLHL5	0.0080825842231366	1.88863928332223	0.223692832232968	0.823114244401019	0.976224709478173	Exon	Caudate
e54460	ENSG00000134243.11	ENSG00000134243	SORT1	0.0105681911685761	0.383276780650943	0.223690248545359	0.823116253525511	0.976224709478173	Exon	Caudate
e728985	ENSG00000120800.4	ENSG00000120800	UTP20	0.0101400261580017	-1.51339627437806	0.223687012887178	0.823118769636328	0.976224709478173	Exon	Caudate
e3635	ENSG00000142609.17	ENSG00000142609	CFAP74	-0.019246990981397	-2.91004176212731	-0.223681802004801	0.823122821723785	0.976224709478173	Exon	Caudate
e666822	ENSG00000149294.16	ENSG00000149294	NCAM1	0.0075929486435987	2.04455109124981	0.223681710137399	0.823122893161776	0.976224709478173	Exon	Caudate
e669093	ENSG00000177103.13	ENSG00000177103	DSCAML1	0.0112009917117492	-1.23119270520258	0.223678497302644	0.823125391529429	0.976224709478173	Exon	Caudate
e1159345	ENSG00000147140.15	ENSG00000147140	NONO	0.0065472516463734	0.367727766850077	0.223676193041192	0.823127183372544	0.976224709478173	Exon	Caudate
e858700	ENSG00000140988.15	ENSG00000140988	RPS2	0.0082157248266779	1.68853306700625	0.223674569993141	0.823128445490068	0.976224709478173	Exon	Caudate
e447791	ENSG00000189077.10	ENSG00000189077	TMEM120A	-0.0057809025002933	0.988045504449042	-0.223664538754146	0.823136246010237	0.976228412849481	Exon	Caudate
e726549	ENSG00000028203.17	ENSG00000028203	VEZT	0.0043610229349175	2.83004303522854	0.223661964938726	0.823138247470623	0.976228412849481	Exon	Caudate
e77136	ENSG00000132716.18	ENSG00000132716	DCAF8	0.0045907704620034	3.0675799110508	0.223658306447361	0.823141092402936	0.976228412849481	Exon	Caudate
e374664	ENSG00000137210.13	ENSG00000137210	TMEM14B	0.008027078853929	0.870141869934426	0.223656679050716	0.823142357907097	0.976228412849481	Exon	Caudate
e1049828	ENSG00000275395.4	ENSG00000275395	FCGBP	-0.0281557393800862	-2.47042798175235	-0.223649613574162	0.823147852202981	0.976231729827446	Exon	Caudate
e936671	ENSG00000176390.11	ENSG00000176390	CRLF3	-0.0159318553376795	-3.01575696245551	-0.22364178170918	0.823153942472344	0.976233216458182	Exon	Caudate
e434528	ENSG00000106125.14	ENSG00000106125	FAM188B	-0.0121705712926681	-1.71725725805091	-0.223641063909409	0.823154500653334	0.976233216458182	Exon	Caudate
e11147	ENSG00000116138.12	ENSG00000116138	DNAJC16	0.0062440990576215	-0.351495695044526	0.223632228163651	0.823161371581398	0.976234993986699	Exon	Caudate
e249810	ENSG00000240303.7	ENSG00000240303	ACAD11	0.0106980392937127	-0.616149706888918	0.22363140948994	0.823162008206128	0.976234993986699	Exon	Caudate
e490077	ENSG00000147437.9	ENSG00000147437	GNRH1	-0.0234958638206903	-3.43457342281159	-0.223628729970626	0.823164091879889	0.976234993986699	Exon	Caudate
e321297	ENSG00000037474.14	ENSG00000037474	NSUN2	0.0059969249192966	1.41381762635543	0.223622158297473	0.823169202213314	0.976237855517443	Exon	Caudate
e652957	ENSG00000162129.12	ENSG00000162129	CLPB	-0.0071859593613567	0.804975353423552	-0.223612334392552	0.823176841595367	0.976241715456263	Exon	Caudate
e1088001	ENSG00000242372.6	ENSG00000242372	EIF6	-0.007092712153229	0.304928977255821	-0.223611035159283	0.823177851921889	0.976241715456263	Exon	Caudate
e65467	ENSG00000276103.1	ENSG00000276103		-0.0203158413759673	-3.54244524359483	-0.223602970933548	0.823184122935636	0.976242150211067	Exon	Caudate
e991119	ENSG00000279042.1	ENSG00000279042		0.0307090214131609	-4.05052201851083	0.223602835983142	0.823184227877716	0.976242150211067	Exon	Caudate
e482642	ENSG00000183117.18	ENSG00000183117	CSMD1	-0.0123637965924979	-1.94785181274575	-0.223596652402701	0.823189036446117	0.976242150211067	Exon	Caudate
e238765	ENSG00000114439.18	ENSG00000114439	BBX	-0.0071408185427473	0.0631508389374017	-0.22359476448135	0.823190504561111	0.976242150211067	Exon	Caudate
e511632	ENSG00000164830.18	ENSG00000164830	OXR1	0.0077967177713824	-0.0546493370632868	0.223589901096166	0.823194286505793	0.976242150211067	Exon	Caudate
e33284	ENSG00000126088.13	ENSG00000126088	UROD	-0.0067899647720709	0.111248230140705	-0.223589750674627	0.823194403479102	0.976242150211067	Exon	Caudate
e1144669	ENSG00000005302.17	ENSG00000005302	MSL3	-0.0089534873977923	-1.51878674194651	-0.223581963716966	0.82320045890855	0.976244106233677	Exon	Caudate
e198454	ENSG00000168385.17	ENSG00000168385	SEPT2	0.0093572155305205	-0.86983143852746	0.223580691990811	0.823201447851365	0.976244106233677	Exon	Caudate
e746425	ENSG00000183495.13	ENSG00000183495	EP400	-0.0083347069710585	-0.31213628281271	-0.223574133369958	0.823206548089833	0.976246955659732	Exon	Caudate
e68913	ENSG00000198837.9	ENSG00000198837	DENND4B	-0.0080358954671009	-0.764190047634407	-0.223567667611986	0.823211576121855	0.976247160925728	Exon	Caudate
e869914	ENSG00000133392.17	ENSG00000133392	MYH11	0.0187837805000566	-1.39952878373221	0.22356591170741	0.823212941584745	0.976247160925728	Exon	Caudate
e869769	ENSG00000133392.17	ENSG00000133392	MYH11	0.021885523818412	-2.25498237994971	0.223563504275606	0.823214813702609	0.976247160925728	Exon	Caudate
e618487	ENSG00000133812.15	ENSG00000133812	SBF2	-0.0078186676835899	-0.850052372608516	-0.223548327733766	0.823226615628221	0.97625795778241	Exon	Caudate
e1029438	ENSG00000160961.11	ENSG00000160961	ZNF333	-0.0194412023572811	-3.65271342507992	-0.223543159413291	0.823230634743609	0.976259525025249	Exon	Caudate
e873450	ENSG00000011638.10	ENSG00000011638	TMEM159	-0.0162997142061561	-0.565762171067126	-0.223539425590982	0.823233538332451	0.976259769372343	Exon	Caudate
e201543	ENSG00000254485.5	ENSG00000254485		0.01409406317743	-1.95883598392761	0.223528673629302	0.823241899556969	0.976264069454315	Exon	Caudate
e275602	ENSG00000090316.15	ENSG00000090316	MAEA	0.0058376171989495	0.831556709179392	0.223526340768873	0.823243713700192	0.976264069454315	Exon	Caudate
e274931	ENSG00000127419.16	ENSG00000127419	TMEM175	0.0069847435146989	-0.0995075325610928	0.223524356127068	0.823245257052798	0.976264069454315	Exon	Caudate
e941752	ENSG00000274487.1	ENSG00000274487		-0.028107728527863	-3.50470779857695	-0.22351992646725	0.823248701771092	0.976264905985253	Exon	Caudate
e1162902	ENSG00000010671.15	ENSG00000010671	BTK	0.024591632435893	-3.66172091424283	0.223514546189594	0.823252885740518	0.976264905985253	Exon	Caudate
e727803	ENSG00000075415.12	ENSG00000075415	SLC25A3	-0.0060936033160861	3.82011058563094	-0.223508968404269	0.823257223306978	0.976264905985253	Exon	Caudate
e690060	ENSG00000151491.12	ENSG00000151491	EPS8	-0.0084315030278023	-0.594901801631232	-0.223508807122217	0.823257348728096	0.976264905985253	Exon	Caudate
e998559	ENSG00000265681.7	ENSG00000265681	RPL17	-0.0076302415539353	4.02407085526265	-0.223506104720583	0.823259450253577	0.976264905985253	Exon	Caudate
e4736	ENSG00000177133.10	ENSG00000177133	LINC00982	-0.0158184094644737	-1.12721886406166	-0.22349388854282	0.823268950192976	0.976272972585716	Exon	Caudate
e228775	ENSG00000163935.13	ENSG00000163935	SFMBT1	0.0080965137948996	-1.14155176756153	0.22348867086405	0.823273007741081	0.976274585298131	Exon	Caudate
e719098	ENSG00000111554.14	ENSG00000111554	MDM1	-0.0124646950955902	-1.6591938890192	-0.22348379802846	0.823276797124834	0.976275879999532	Exon	Caudate
e215173	ENSG00000230084.5	ENSG00000230084		-0.012062435328673	0.0846593165067016	-0.223471399519334	0.823286438903028	0.976280441550302	Exon	Caudate
e981776	ENSG00000182446.13	ENSG00000182446	NPLOC4	-0.0046165584913326	0.808650036839399	-0.223468687474607	0.823288547945148	0.976280441550302	Exon	Caudate
e1110894	ENSG00000185437.13	ENSG00000185437	SH3BGR	0.0079962016346537	0.317483156892328	0.223468444876106	0.823288736603772	0.976280441550302	Exon	Caudate
e479320	ENSG00000055609.17	ENSG00000055609	KMT2C	0.0076486643315326	0.247574099611394	0.223458794661383	0.82329624117713	0.976286141784215	Exon	Caudate
e1040445	ENSG00000257103.8	ENSG00000257103	LSM14A	-0.0056952072345254	3.34229951231951	-0.223453982497841	0.823299983403998	0.976287380506858	Exon	Caudate
e401217	ENSG00000196586.13	ENSG00000196586	MYO6	-0.0097987532833833	-0.518662015689199	-0.223439742287167	0.823311057469172	0.976297313449375	Exon	Caudate
e157564	ENSG00000115963.13	ENSG00000115963	RND3	0.0148361209021931	-1.02528080150104	0.223431510957469	0.823317458674396	0.976297904631864	Exon	Caudate
e208826	ENSG00000163491.16	ENSG00000163491	NEK10	0.0134657114448809	-1.37141178320082	0.223427353612216	0.823320691694824	0.976297904631864	Exon	Caudate
e1037191	ENSG00000258674.5	ENSG00000258674		-0.0128810329133504	-0.711767127405701	-0.2234264122582	0.823321423752982	0.976297904631864	Exon	Caudate
e167095	ENSG00000077380.15	ENSG00000077380	DYNC1I2	0.007408535028294	1.50522914055346	0.223423314295106	0.823323832931823	0.976297904631864	Exon	Caudate
e733914	ENSG00000139436.20	ENSG00000139436	GIT2	0.0067783908676834	3.54459326947983	0.223421756654171	0.823325044255982	0.976297904631864	Exon	Caudate
e225132	ENSG00000088543.14	ENSG00000088543	C3orf18	-0.0072673909743909	0.477267850658773	-0.223413084672093	0.823331788168008	0.976302702670753	Exon	Caudate
e725918	ENSG00000173588.14	ENSG00000173588	CEP83	-0.0130474734746139	-2.49823987234901	-0.223400558183439	0.823341529624717	0.976306099786825	Exon	Caudate
e645834	ENSG00000087365.15	ENSG00000087365	SF3B2	-0.0048023970029267	1.82142886120372	-0.22339943858651	0.823342400301407	0.976306099786825	Exon	Caudate
e135847	ENSG00000005448.16	ENSG00000005448	WDR54	-0.0095001371856022	-0.0607139414911462	-0.223398994023915	0.82334274602436	0.976306099786825	Exon	Caudate
e21042	ENSG00000116329.10	ENSG00000116329	OPRD1	-0.0243105361614165	-3.27403718154618	-0.223394430540012	0.823346294910465	0.976307109139931	Exon	Caudate
e744970	ENSG00000150990.7	ENSG00000150990	DHX37	0.0072769560266327	0.27295841457126	0.223382969248288	0.823355208033158	0.976314479267042	Exon	Caudate
e127673	ENSG00000115380.19	ENSG00000115380	EFEMP1	0.0138495143196304	2.57645050517904	0.223377918527039	0.823359135843607	0.976315937903831	Exon	Caudate
e1119728	ENSG00000183597.15	ENSG00000183597	TANGO2	-0.0065399042164547	-0.185060116348097	-0.223368874907161	0.823366168835326	0.976319875045651	Exon	Caudate
e548384	ENSG00000148225.15	ENSG00000148225	WDR31	0.0082507231255693	0.370276331150359	0.223366116581507	0.823368313917425	0.976319875045651	Exon	Caudate
e1008015	ENSG00000099625.12	ENSG00000099625	CBARP	0.0107313206668771	0.570956291868144	0.223362099013799	0.823371438283505	0.976319875045651	Exon	Caudate
e620396	ENSG00000129083.12	ENSG00000129083	COPB1	0.0069230819990546	1.28410998704705	0.223359773217102	0.823373247001117	0.976319875045651	Exon	Caudate
e103373	ENSG00000173409.13	ENSG00000173409	ARV1	0.0092609112163809	-0.736856057613802	0.223356279425213	0.823375964043	0.97631989796932	Exon	Caudate
e12350	ENSG00000058453.16	ENSG00000058453	CROCC	-0.0163862154799645	-2.72308269834758	-0.22334960310859	0.823381156067346	0.976322374380853	Exon	Caudate
e1009681	ENSG00000227500.9	ENSG00000227500	SCAMP4	-0.0069050498925968	2.43600143934127	-0.223341891735025	0.823387153042331	0.976322374380853	Exon	Caudate
e42609	ENSG00000162437.14	ENSG00000162437	RAVER2	0.0079532329806429	-0.26120219920839	0.223338483615451	0.823389803469404	0.976322374380853	Exon	Caudate
e274212	ENSG00000174227.15	ENSG00000174227	PIGG	-0.0083823238956878	-0.846099832787291	-0.223336483874243	0.823391358629466	0.976322374380853	Exon	Caudate
e357741	ENSG00000113649.11	ENSG00000113649	TCERG1	-0.0081436719222576	-0.186792386827618	-0.223333453426454	0.823393715351427	0.976322374380853	Exon	Caudate
e380093	ENSG00000204574.12	ENSG00000204574	ABCF1	-0.0062037629981638	0.82512047303081	-0.223332780320853	0.823394238813147	0.976322374380853	Exon	Caudate
e794401	ENSG00000258578.2	ENSG00000258578		0.0211866421005646	-3.89154856184153	0.223329087966853	0.823397110289652	0.976322410585416	Exon	Caudate
e352819	ENSG00000094880.10	ENSG00000094880	CDC23	-0.0067201001107771	-0.443016715729002	-0.223325803220213	0.823399664779326	0.976322410585416	Exon	Caudate
e393958	ENSG00000172432.18	ENSG00000172432	GTPBP2	-0.0115417860878964	-2.10090851575965	-0.223316516959658	0.823406886550951	0.976325397374689	Exon	Caudate
e550787	ENSG00000204136.10	ENSG00000204136	GGTA1P	-0.0115954184147076	-0.0551756256988605	-0.223312638415485	0.823409902835209	0.976325397374689	Exon	Caudate
e279431	ENSG00000196526.10	ENSG00000196526	AFAP1	-0.0099518182543522	-1.27926505531238	-0.223307586264476	0.823413831819412	0.976325397374689	Exon	Caudate
e1104904	ENSG00000154654.14	ENSG00000154654	NCAM2	-0.0054832013168105	3.86350535012915	-0.223306156669284	0.823414943595564	0.976325397374689	Exon	Caudate
e658012	ENSG00000245832.6	ENSG00000245832	MIR4300HG	-0.0334210397012879	-3.38120861353274	-0.223301981066248	0.823418190905578	0.976325397374689	Exon	Caudate
e1111141	ENSG00000182240.15	ENSG00000182240	BACE2	-0.0182686575395413	-2.30202162573221	-0.223296622101441	0.823422358504486	0.976325397374689	Exon	Caudate
e731079	ENSG00000136010.13	ENSG00000136010	ALDH1L2	-0.0216472610291461	-3.60854521447631	-0.223295027288535	0.823423598771205	0.976325397374689	Exon	Caudate
e835194	ENSG00000140350.15	ENSG00000140350	ANP32A	-0.0174410890926222	-3.14619975245546	-0.223292674416211	0.823425428572379	0.976325397374689	Exon	Caudate
e891613	ENSG00000070770.8	ENSG00000070770	CSNK2A2	0.0050909273019872	1.04060561115144	0.223291343945143	0.82342646326453	0.976325397374689	Exon	Caudate
e554733	ENSG00000148339.12	ENSG00000148339	SLC25A25	0.0173711965247864	-2.09654983990588	0.223285977682197	0.823430636549048	0.976327146920059	Exon	Caudate
e575606	ENSG00000150093.18	ENSG00000150093	ITGB1	-0.0085347705460888	1.01754676712192	-0.223279045969453	0.823436027274324	0.976329672013492	Exon	Caudate
e716631	ENSG00000135446.16	ENSG00000135446	CDK4	0.0071161931762773	0.361530829378629	0.223276301432704	0.82343816167605	0.976329672013492	Exon	Caudate
e798508	ENSG00000100796.17	ENSG00000100796	PPP4R3A	0.0061551625503412	0.791241379224378	0.223263835864747	0.823447856053457	0.97633374664582	Exon	Caudate
e260961	ENSG00000163577.7	ENSG00000163577	EIF5A2	-0.0087657257434195	-0.672654436044929	-0.223260228100002	0.82345066178971	0.97633374664582	Exon	Caudate
e246380	ENSG00000114554.11	ENSG00000114554	PLXNA1	0.0123968427550091	-1.86025070013781	0.223251180296114	0.823457698220612	0.97633374664582	Exon	Caudate
e248192	ENSG00000004399.12	ENSG00000004399	PLXND1	0.012528475317063	-1.21388366453164	0.223249333173259	0.823459134720379	0.97633374664582	Exon	Caudate
e570742	ENSG00000152457.17	ENSG00000152457	DCLRE1C	0.0160879211198668	-3.02436619586674	0.223245720631896	0.8234619441805	0.97633374664582	Exon	Caudate
e553297	ENSG00000136895.18	ENSG00000136895	GARNL3	-0.0081912927018327	-0.816855485593421	-0.223244666908466	0.82346276365776	0.97633374664582	Exon	Caudate
e270230	ENSG00000198836.8	ENSG00000198836	OPA1	-0.0134385431283951	-1.51677167332863	-0.223242722886473	0.823464275517804	0.97633374664582	Exon	Caudate
e950537	ENSG00000168591.15	ENSG00000168591	TMUB2	-0.0058785472881546	0.109049393389258	-0.223238734545935	0.823467377240279	0.97633374664582	Exon	Caudate
e401200	ENSG00000196586.13	ENSG00000196586	MYO6	-0.0075904178049892	1.00759949291684	-0.223236865280196	0.823468830964528	0.97633374664582	Exon	Caudate
e195653	ENSG00000184182.18	ENSG00000184182	UBE2F	0.0056209310767941	1.68208271584147	0.223236307256771	0.823469264938354	0.97633374664582	Exon	Caudate
e558468	ENSG00000130713.15	ENSG00000130713	EXOSC2	-0.0065356415880931	-0.245599382844618	-0.22323206584107	0.823472563481579	0.97633374664582	Exon	Caudate
e1146409	ENSG00000044446.11	ENSG00000044446	PHKA2	-0.0099814866616891	-1.54987661366825	-0.22323025573506	0.823473971199516	0.97633374664582	Exon	Caudate
e1094842	ENSG00000062598.17	ENSG00000062598	ELMO2	-0.0041770120084828	3.66939806202315	-0.223219985679792	0.823481958223742	0.976335160371726	Exon	Caudate
e1087059	ENSG00000101417.11	ENSG00000101417	PXMP4	0.0051801100114792	2.3869601037069	0.223216247202498	0.823484865642907	0.976335160371726	Exon	Caudate
e426292	ENSG00000174945.13	ENSG00000174945	AMZ1	0.0181611587863791	-2.5632562562186	0.22321515534733	0.8234857147807	0.976335160371726	Exon	Caudate
e487381	ENSG00000130227.16	ENSG00000130227	XPO7	0.0053174490359983	1.01865901420347	0.223212799969212	0.823487546563345	0.976335160371726	Exon	Caudate
e1102216	ENSG00000125520.13	ENSG00000125520	SLC2A4RG	0.0168490084601993	-2.72975415564221	0.223208041337777	0.823491247364224	0.976335160371726	Exon	Caudate
e492946	ENSG00000172728.15	ENSG00000172728	FUT10	0.0200962596343057	-3.52659237063598	0.223206133130594	0.823492731383356	0.976335160371726	Exon	Caudate
e661343	ENSG00000182919.14	ENSG00000182919	C11orf54	0.0081575911801779	0.613197589595301	0.22320444037452	0.823494047845967	0.976335160371726	Exon	Caudate
e995959	ENSG00000134779.14	ENSG00000134779	TPGS2	-0.0052611954833551	1.56661459269996	-0.223199220451826	0.823498107402143	0.976336774923055	Exon	Caudate
e466565	ENSG00000077063.10	ENSG00000077063	CTTNBP2	-0.015354047963231	-2.54609992537236	-0.223192937654973	0.82350299356638	0.97633936948452	Exon	Caudate
e624298	ENSG00000129151.8	ENSG00000129151	BBOX1	0.0150742089590385	-1.10562805179593	0.223189037632929	0.82350602663754	0.976339767022038	Exon	Caudate
e1135916	ENSG00000100359.20	ENSG00000100359	SGSM3	0.0076381890459468	-0.293667550045541	0.223182978295904	0.82351073902651	0.976342155531315	Exon	Caudate
e769786	ENSG00000155465.18	ENSG00000155465	SLC7A7	0.0192435232573181	-2.4302048422055	0.223176400137028	0.823515854914109	0.976342757032169	Exon	Caudate
e802455	ENSG00000100811.11	ENSG00000100811	YY1	-0.0055769454166644	2.52192644642526	-0.22317530820314	0.823516704120693	0.976342757032169	Exon	Caudate
e1072937	ENSG00000267149.2	ENSG00000267149		-0.0117829638024942	-2.17606154931024	-0.223171919316233	0.823519339689154	0.976342757032169	Exon	Caudate
e1110538	ENSG00000185658.13	ENSG00000185658	BRWD1	-0.0075511188843344	-0.513148607003436	-0.223165787464676	0.823524108491486	0.976345212382324	Exon	Caudate
e609338	ENSG00000099849.14	ENSG00000099849	RASSF7	0.0112593461700773	0.945943800458555	0.223158020900432	0.823530148635628	0.976345996573165	Exon	Caudate
e311164	ENSG00000198589.10	ENSG00000198589	LRBA	0.0201633751714153	-3.66195297847439	0.223157889640062	0.823530250718381	0.976345996573165	Exon	Caudate
e590321	ENSG00000185737.12	ENSG00000185737	NRG3	-0.0116243396108836	-1.48742037724088	-0.22315133487053	0.823535348444496	0.976345996573165	Exon	Caudate
e616479	ENSG00000251364.6	ENSG00000251364		-0.0174092886465349	-2.19090562893703	-0.22314468973602	0.823540516456212	0.976345996573165	Exon	Caudate
e365968	ENSG00000253218.1	ENSG00000253218	KLF3P1	-0.0166396123375449	-2.71557410022634	-0.223142907150931	0.823541902798249	0.976345996573165	Exon	Caudate
e752957	ENSG00000102710.19	ENSG00000102710	SUPT20H	0.0074511364949764	-0.831558961256591	0.223137822316428	0.82354585735014	0.976345996573165	Exon	Caudate
e914326	ENSG00000083457.11	ENSG00000083457	ITGAE	0.0105867761141357	-0.186097347711464	0.223137146782474	0.823546382723345	0.976345996573165	Exon	Caudate
e261663	ENSG00000114346.13	ENSG00000114346	ECT2	-0.0109418908099795	-1.84056502111332	-0.223131259838446	0.823550961094128	0.976345996573165	Exon	Caudate
e255850	ENSG00000144895.11	ENSG00000144895	EIF2A	-0.0063400756189516	2.58118962474653	-0.223123860818916	0.823556715438829	0.976345996573165	Exon	Caudate
e490542	ENSG00000120907.17	ENSG00000120907	ADRA1A	0.0124830230065678	-0.560997630934839	0.223117142952708	0.823561940047129	0.976345996573165	Exon	Caudate
e551368	ENSG00000171448.8	ENSG00000171448	ZBTB26	0.0059978029401474	0.921162440279024	0.223108931602772	0.823568326175898	0.976345996573165	Exon	Caudate
e913156	ENSG00000141258.12	ENSG00000141258	SGSM2	0.0085304040280037	1.98531855353597	0.22310842397709	0.823568720966786	0.976345996573165	Exon	Caudate
e245755	ENSG00000114544.16	ENSG00000114544	SLC41A3	0.0066255496171176	0.355626541907398	0.223105213542511	0.823571217788539	0.976345996573165	Exon	Caudate
e669974	ENSG00000167283.7	ENSG00000167283	ATP5L	-0.013180544487669	-2.13729708863117	-0.22310180844443	0.823573866006106	0.976345996573165	Exon	Caudate
e828416	ENSG00000140262.17	ENSG00000140262	TCF12	0.0088800404484856	-0.110004981749944	0.223099598968297	0.823575584364004	0.976345996573165	Exon	Caudate
e594898	ENSG00000187122.16	ENSG00000187122	SLIT1	0.0232391057153649	-3.22322091682195	0.223097699897343	0.823577061313686	0.976345996573165	Exon	Caudate
e837522	ENSG00000260729.1	ENSG00000260729		-0.0068920805916928	0.157575870927678	-0.223096899102105	0.823577684110126	0.976345996573165	Exon	Caudate
e477909	ENSG00000197150.12	ENSG00000197150	ABCB8	0.0075752696315523	-0.224032960035029	0.223093658855661	0.82358020412369	0.976345996573165	Exon	Caudate
e411757	ENSG00000146376.10	ENSG00000146376	ARHGAP18	-0.0172355165512847	-2.65891686524667	-0.223091706382986	0.823581722607104	0.976345996573165	Exon	Caudate
e1096840	ENSG00000101126.15	ENSG00000101126	ADNP	-0.0076338278972625	-0.482180491054041	-0.223090129244215	0.823582949185095	0.976345996573165	Exon	Caudate
e834639	ENSG00000137764.19	ENSG00000137764	MAP2K5	-0.0141414723123295	-2.57339936917645	-0.223088947783617	0.823583868035129	0.976345996573165	Exon	Caudate
e381947	ENSG00000198563.13	ENSG00000198563	DDX39B	-0.015641226223491	-2.74702496552378	-0.223085747612478	0.823586356885628	0.976345996573165	Exon	Caudate
e275175	ENSG00000127418.14	ENSG00000127418	FGFRL1	-0.0152889905225196	-1.46694664485105	-0.223082054577858	0.823589229050193	0.976345996573165	Exon	Caudate
e1166468	ENSG00000126016.14	ENSG00000126016	AMOT	0.0079296267631096	0.976213089020223	0.223072285026017	0.823596827084257	0.976345996573165	Exon	Caudate
e837732	ENSG00000166233.13	ENSG00000166233	ARIH1	0.0180225564695605	-2.98623097663104	0.223070990173802	0.823597834125683	0.976345996573165	Exon	Caudate
e1023502	ENSG00000130158.13	ENSG00000130158	DOCK6	-0.0157799466407266	-2.4242020714981	-0.223069309567454	0.823599141178917	0.976345996573165	Exon	Caudate
e684468	ENSG00000111667.13	ENSG00000111667	USP5	-0.0091271956685733	-0.513412744954788	-0.223068266841341	0.823599952135602	0.976345996573165	Exon	Caudate
e1030632	ENSG00000186204.14	ENSG00000186204	CYP4F12	-0.0452561140150302	-3.87365065384718	-0.223055129276236	0.823610169596358	0.976345996573165	Exon	Caudate
e674024	ENSG00000110002.15	ENSG00000110002	VWA5A	0.007152860376018	0.930241666012919	0.223049020118395	0.823614920873654	0.976345996573165	Exon	Caudate
e289247	ENSG00000134851.12	ENSG00000134851	TMEM165	0.0118935378614256	-0.472503244756792	0.223048761653575	0.823615121889725	0.976345996573165	Exon	Caudate
e409731	ENSG00000111860.13	ENSG00000111860	CEP85L	-0.0079830070643904	-0.0827606591251593	-0.223042810589591	0.823619750219143	0.976345996573165	Exon	Caudate
e1141726	ENSG00000100239.15	ENSG00000100239	PPP6R2	-0.0087828135739925	1.10117148856557	-0.223041420000739	0.823620831724668	0.976345996573165	Exon	Caudate
e387064	ENSG00000227057.8	ENSG00000227057	WDR46	0.008908177720755	-1.05665288681598	0.223040894182831	0.823621240670196	0.976345996573165	Exon	Caudate
e325195	ENSG00000113456.18	ENSG00000113456	RAD1	-0.0076922205987951	-0.529567529051791	-0.223033359940347	0.823627100298616	0.976345996573165	Exon	Caudate
e78011	ENSG00000186517.13	ENSG00000186517	ARHGAP30	-0.0240260016415226	-3.81881236908469	-0.223030730162645	0.823629145565635	0.976345996573165	Exon	Caudate
e713847	ENSG00000196531.10	ENSG00000196531	NACA	-0.005223867984965	4.25006634303946	-0.223023237511801	0.823634972860081	0.976345996573165	Exon	Caudate
e669104	ENSG00000177103.13	ENSG00000177103	DSCAML1	0.0097981471112535	-0.770217220048605	0.223022658156241	0.823635423445402	0.976345996573165	Exon	Caudate
e616931	ENSG00000166402.8	ENSG00000166402	TUB	-0.0061819598338042	1.16286920765191	-0.223018755806252	0.823638458442601	0.976345996573165	Exon	Caudate
e767335	ENSG00000165792.17	ENSG00000165792	METTL17	-0.0071171116073701	-0.823344374989077	-0.223018037387485	0.823639017182868	0.976345996573165	Exon	Caudate
e829237	ENSG00000137776.16	ENSG00000137776	SLTM	-0.006986625976354	0.220979910665044	-0.223015899106677	0.823640680201743	0.976345996573165	Exon	Caudate
e1094863	ENSG00000062598.17	ENSG00000062598	ELMO2	-0.0041731481909024	3.66938044299344	-0.223015425969129	0.823641048178157	0.976345996573165	Exon	Caudate
e381143	ENSG00000137411.16	ENSG00000137411	VARS2	-0.0099507980844188	-1.25458829771534	-0.223010265005527	0.823645062051247	0.976345996573165	Exon	Caudate
e724640	ENSG00000133641.17	ENSG00000133641	C12orf29	-0.0078755543652472	0.403414814469849	-0.223006895701639	0.823647682486527	0.976345996573165	Exon	Caudate
e724646	ENSG00000133641.17	ENSG00000133641	C12orf29	-0.0078755543652472	0.403414814469849	-0.223006895701639	0.823647682486527	0.976345996573165	Exon	Caudate
e724651	ENSG00000133641.17	ENSG00000133641	C12orf29	-0.0078755543652472	0.403414814469849	-0.223006895701639	0.823647682486527	0.976345996573165	Exon	Caudate
e283650	ENSG00000168214.20	ENSG00000168214	RBPJ	-0.0232684146673267	-3.80646236292102	-0.223005371540157	0.823648867885304	0.976345996573165	Exon	Caudate
e1011380	ENSG00000141905.17	ENSG00000141905	NFIC	-0.010407912210105	-0.727693696133375	-0.222998609278657	0.82365412716001	0.976349032934383	Exon	Caudate
e471939	ENSG00000155561.14	ENSG00000155561	NUP205	0.0085725478542353	-1.22071133617833	0.222989720479197	0.823661040338381	0.976350529963972	Exon	Caudate
e756415	ENSG00000136144.11	ENSG00000136144	RCBTB1	-0.0082725659815021	0.534831463972126	-0.222988705359576	0.823661829838787	0.976350529963972	Exon	Caudate
e922112	ENSG00000170037.13	ENSG00000170037	CNTROB	0.0124339243933991	-1.93063610530855	0.222986579194739	0.823663483445471	0.976350529963972	Exon	Caudate
e468796	ENSG00000205085.9	ENSG00000205085	FAM71F2	-0.0150487428577292	-2.73065884049412	-0.222979654693523	0.823668868923058	0.976353715867876	Exon	Caudate
e503895	ENSG00000253661.1	ENSG00000253661	ZFHX4-AS1	-0.0148448909814253	-2.87656928524707	-0.222968831539652	0.823677286564472	0.976354936110376	Exon	Caudate
e875198	ENSG00000103365.15	ENSG00000103365	GGA2	0.0060217896724131	1.98471917889184	0.222963334216892	0.823681562081266	0.976354936110376	Exon	Caudate
e448443	ENSG00000135205.14	ENSG00000135205	CCDC146	-0.0138175078774287	-1.47493776887516	-0.222960357946636	0.823683876863581	0.976354936110376	Exon	Caudate
e1093012	ENSG00000124120.10	ENSG00000124120	TTPAL	0.0057792505181377	1.4372715507151	0.222942761802031	0.823697562226301	0.976354936110376	Exon	Caudate
e799488	ENSG00000100600.14	ENSG00000100600	LGMN	-0.0078822988478043	0.233391383008825	-0.222941948375844	0.823698194868029	0.976354936110376	Exon	Caudate
e282179	ENSG00000145147.19	ENSG00000145147	SLIT2	0.0135697949861564	-0.900350127732002	0.22294075629943	0.82369912200495	0.976354936110376	Exon	Caudate
e344053	ENSG00000164209.16	ENSG00000164209	SLC25A46	-0.0066907753513433	0.363970233732015	-0.222933848974986	0.823704494178444	0.976354936110376	Exon	Caudate
e931280	ENSG00000180638.17	ENSG00000180638	SLC47A2	-0.0589502163333408	-3.81584346018181	-0.222928870900804	0.823708365882156	0.976354936110376	Exon	Caudate
e85558	ENSG00000143324.13	ENSG00000143324	XPR1	-0.0068607357391899	-0.17535502382388	-0.222926494841309	0.823710213867058	0.976354936110376	Exon	Caudate
e278393	ENSG00000168826.15	ENSG00000168826	ZBTB49	-0.0187629124331529	-3.63356193876718	-0.222924523941931	0.823711746738633	0.976354936110376	Exon	Caudate
e1129813	ENSG00000198089.14	ENSG00000198089	SFI1	-0.0120559537243153	-1.87993450379406	-0.222917382879795	0.823717300721974	0.976354936110376	Exon	Caudate
e31126	ENSG00000198198.14	ENSG00000198198	SZT2	-0.0092935552602245	-1.0167911557807	-0.222917359757604	0.823717318705345	0.976354936110376	Exon	Caudate
e973830	ENSG00000266714.6	ENSG00000266714	MYO15B	-0.0139006620191745	-1.26096376331023	-0.222917046376602	0.823717562438601	0.976354936110376	Exon	Caudate
e370043	ENSG00000177932.6	ENSG00000177932	ZNF354C	-0.0092596110024062	-1.33383203597357	-0.22291664737318	0.823717872765041	0.976354936110376	Exon	Caudate
e1011814	ENSG00000186111.9	ENSG00000186111	PIP5K1C	-0.0116570378574461	-0.81451684505225	-0.22290982795723	0.823723176596203	0.976354936110376	Exon	Caudate
e1077730	ENSG00000101298.13	ENSG00000101298	SNPH	0.0110415209201917	1.06656571678494	0.222908684309768	0.823724066073907	0.976354936110376	Exon	Caudate
e1071836	ENSG00000167614.13	ENSG00000167614	TTYH1	-0.0153724805304354	-1.28477214683371	-0.222906407275667	0.823725837049584	0.976354936110376	Exon	Caudate
e282526	ENSG00000163138.18	ENSG00000163138	PACRGL	-0.0078029862087837	0.562086256769874	-0.222904637847687	0.823727213232458	0.976354936110376	Exon	Caudate
e342404	ENSG00000164307.12	ENSG00000164307	ERAP1	0.0094597381507585	-0.939029183568789	0.22289868441101	0.823731843556357	0.976354936110376	Exon	Caudate
e328451	ENSG00000172239.13	ENSG00000172239	PAIP1	-0.011892877671692	-1.36613043058072	-0.222898645420669	0.823731873881367	0.976354936110376	Exon	Caudate
e653637	ENSG00000186635.14	ENSG00000186635	ARAP1	0.0088697244584423	-0.566804671713375	0.222893532414089	0.823735850560271	0.976354936110376	Exon	Caudate
e938884	ENSG00000092871.16	ENSG00000092871	RFFL	0.0122610369406608	0.594065762146202	0.222891098849695	0.823737743284678	0.976354936110376	Exon	Caudate
e695580	ENSG00000170456.15	ENSG00000170456	DENND5B	0.0061584774114066	2.61614219038778	0.222889076158692	0.823739316449762	0.976354936110376	Exon	Caudate
e930753	ENSG00000108641.14	ENSG00000108641	B9D1	-0.0090977949393718	0.220916903031602	-0.222888770654277	0.823739554058474	0.976354936110376	Exon	Caudate
e1009628	ENSG00000227500.9	ENSG00000227500	SCAMP4	-0.0068929093763492	2.43605409462218	-0.222888144184241	0.823740041301036	0.976354936110376	Exon	Caudate
e1009658	ENSG00000227500.9	ENSG00000227500	SCAMP4	-0.0068929093763492	2.43605409462218	-0.222888144184241	0.823740041301036	0.976354936110376	Exon	Caudate
e652503	ENSG00000110200.8	ENSG00000110200	ANAPC15	-0.0094433705920705	-0.794769417963279	-0.222881179701212	0.823745457993352	0.976358158715914	Exon	Caudate
e148857	ENSG00000125630.15	ENSG00000125630	POLR1B	0.0099518335298437	-1.60280000890679	0.222874115776963	0.823750952035623	0.976360272348195	Exon	Caudate
e944810	ENSG00000171475.13	ENSG00000171475	WIPF2	0.0054532391146488	0.181219746111189	0.222867919574267	0.823755771205359	0.976360272348195	Exon	Caudate
e922756	ENSG00000178971.13	ENSG00000178971	CTC1	-0.0159951561603332	-2.95491763683941	-0.222866097439135	0.823757188393722	0.976360272348195	Exon	Caudate
e661799	ENSG00000149218.4	ENSG00000149218	ENDOD1	0.0086144114737386	5.69175703409195	0.222865012098282	0.823758032531403	0.976360272348195	Exon	Caudate
e128381	ENSG00000162929.13	ENSG00000162929	KIAA1841	0.0074643133252533	0.0079225968543563	0.222843802923803	0.823774528278249	0.976372446669144	Exon	Caudate
e51712	ENSG00000117620.13	ENSG00000117620	SLC35A3	-0.0073779781729063	-0.710098580501251	-0.222838093077683	0.823778969208254	0.976372446669144	Exon	Caudate
e997380	ENSG00000167210.16	ENSG00000167210	LOXHD1	0.0197443025000703	-2.15740959083124	0.222837965548939	0.82377906839597	0.976372446669144	Exon	Caudate
e988024	ENSG00000173482.16	ENSG00000173482	PTPRM	0.0101673207936379	0.326040598851951	0.222837782435584	0.823779210815596	0.976372446669144	Exon	Caudate
e30911	ENSG00000066322.13	ENSG00000066322	ELOVL1	0.0170678704354211	2.16988986728222	0.222834462037463	0.823781793314534	0.976372446669144	Exon	Caudate
e122528	ENSG00000231312.6	ENSG00000231312		0.0108775962083962	1.21086253331872	0.222825947041662	0.823788416013343	0.976373943877681	Exon	Caudate
e761094	ENSG00000102595.18	ENSG00000102595	UGGT2	-0.0111498463593055	-1.72721080730375	-0.222824454762045	0.823789576663297	0.976373943877681	Exon	Caudate
e846677	ENSG00000166716.9	ENSG00000166716	ZNF592	-0.0077681331507445	-0.388120696757263	-0.222822431738397	0.823791150110525	0.976373943877681	Exon	Caudate
e528124	ENSG00000155158.20	ENSG00000155158	TTC39B	0.0094214300695552	-0.74421035533878	0.222816687505161	0.82379561780704	0.976376041518424	Exon	Caudate
e813837	ENSG00000128463.12	ENSG00000128463	EMC4	0.0054580346092018	1.51202175564367	0.222806914747202	0.823803218785368	0.976376136475014	Exon	Caudate
e1120153	ENSG00000128185.9	ENSG00000128185	DGCR6L	0.0064666250023104	2.06487756222161	0.222802945675903	0.823806305822963	0.976376136475014	Exon	Caudate
e344716	ENSG00000134982.16	ENSG00000134982	APC	0.0051601497359775	5.56233694574432	0.222798559405659	0.823809717349932	0.976376136475014	Exon	Caudate
e1022550	ENSG00000079805.16	ENSG00000079805	DNM2	-0.0089906099809869	0.0560698415495306	-0.222798020981062	0.823810136122817	0.976376136475014	Exon	Caudate
e252325	ENSG00000051382.8	ENSG00000051382	PIK3CB	0.0073429537603762	0.67887281342765	0.222793806220978	0.823813414257186	0.976376136475014	Exon	Caudate
e469023	ENSG00000128591.15	ENSG00000128591	FLNC	0.023607907552097	-1.56808994011644	0.222793073409052	0.823813984220182	0.976376136475014	Exon	Caudate
e1147894	ENSG00000101868.10	ENSG00000101868	POLA1	0.0087264999895555	-0.0953286323937991	0.222790719084907	0.82381581535592	0.976376136475014	Exon	Caudate
e851853	ENSG00000140443.13	ENSG00000140443	IGF1R	-0.0109049390502222	-1.20821580313958	-0.222788834883326	0.82381728084252	0.976376136475014	Exon	Caudate
e858652	ENSG00000140988.15	ENSG00000140988	RPS2	0.0081826986126366	1.68831052164811	0.22277633733203	0.823827001152466	0.976379931367566	Exon	Caudate
e211516	ENSG00000076242.14	ENSG00000076242	MLH1	-0.0095431694845834	-0.84692001884467	-0.222771920370168	0.823830436571005	0.976379931367566	Exon	Caudate
e559109	ENSG00000130714.15	ENSG00000130714	POMT1	0.0096887843707888	-1.66807054702234	0.222769486061198	0.823832329925945	0.976379931367566	Exon	Caudate
e1085855	ENSG00000101336.12	ENSG00000101336	HCK	-0.0201319759184565	-1.5941814230482	-0.222768789831745	0.823832871438938	0.976379931367566	Exon	Caudate
e916945	ENSG00000261879.5	ENSG00000261879		-0.0127001910248534	-2.17527217797102	-0.222767374623772	0.82383397215894	0.976379931367566	Exon	Caudate
e2079	ENSG00000162576.16	ENSG00000162576	MXRA8	0.017210878185114	-2.76621035247773	0.222763552804912	0.823836944693723	0.976380256883635	Exon	Caudate
e1022326	ENSG00000129351.17	ENSG00000129351	ILF3	-0.004675701893521	1.95035854313555	-0.222748489091693	0.823848660975306	0.976389989250428	Exon	Caudate
e252035	ENSG00000158186.12	ENSG00000158186	MRAS	0.0081738777647247	0.247266839304136	0.222746057348208	0.823850552344761	0.976389989250428	Exon	Caudate
e775130	ENSG00000100445.17	ENSG00000100445	SDR39U1	-0.0067648459388823	0.0456883806479427	-0.222741426719432	0.823854153973298	0.976391060301061	Exon	Caudate
e243625	ENSG00000114030.12	ENSG00000114030	KPNA1	0.0062631847935861	0.253799198571676	0.222731784550998	0.823861653508675	0.976396750935308	Exon	Caudate
e23775	ENSG00000160058.18	ENSG00000160058	BSDC1	0.0061848428221511	-0.273027694460462	0.222727598032449	0.823864909725641	0.976397412594811	Exon	Caudate
e450633	ENSG00000135164.18	ENSG00000135164	DMTF1	0.0059252010135682	0.833368499291361	0.222723888282586	0.823867795120975	0.976397634774903	Exon	Caudate
e933966	ENSG00000007202.14	ENSG00000007202	KIAA0100	0.0051236922106979	0.996726136970753	0.222718786725282	0.823871763049992	0.976398165169743	Exon	Caudate
e628168	ENSG00000085117.11	ENSG00000085117	CD82	0.0117888306154498	-0.641804922773112	0.222716375452138	0.823873638510391	0.976398165169743	Exon	Caudate
e22695	ENSG00000121753.12	ENSG00000121753	ADGRB2	0.0172535135649009	-1.72962929842189	0.222709823666046	0.823878734419034	0.976398459351848	Exon	Caudate
e719141	ENSG00000111554.14	ENSG00000111554	MDM1	0.0106092534241047	-1.17266357983374	0.22270728193572	0.823880711351507	0.976398459351848	Exon	Caudate
e522243	ENSG00000235173.6	ENSG00000235173	HGH1	0.0184214858798659	-3.61143060360023	0.222704013917889	0.8238832531848	0.976398459351848	Exon	Caudate
e353926	ENSG00000015479.17	ENSG00000015479	MATR3	-0.0093732874057983	0.0022885556146609	-0.222700009019298	0.823886368159492	0.976398459351848	Exon	Caudate
e997220	ENSG00000152234.15	ENSG00000152234	ATP5A1	0.006123709116057	4.45683574533057	0.222698712771664	0.82388737637003	0.976398459351848	Exon	Caudate
e7458	ENSG00000142599.17	ENSG00000142599	RERE	-0.0063722559891172	2.05565514340033	-0.222691676111287	0.823892849430546	0.976401748184585	Exon	Caudate
e227193	ENSG00000010318.20	ENSG00000010318	PHF7	-0.009689326301163	-0.887017435403637	-0.222681898618974	0.82390045430341	0.97640756341471	Exon	Caudate
e120	ENSG00000228463.9	ENSG00000228463		-0.0126750717813391	-0.816330752073372	-0.22267826283745	0.823903282195957	0.976407717407738	Exon	Caudate
e764670	ENSG00000126217.20	ENSG00000126217	MCF2L	0.0074248530693974	-0.0529770361126498	0.222668542288796	0.823910842800986	0.97641006226374	Exon	Caudate
e27182	ENSG00000224592.5	ENSG00000224592		-0.0188984931363243	-2.38511882490652	-0.222662198797631	0.823915776752649	0.97641006226374	Exon	Caudate
e1119211	ENSG00000215012.8	ENSG00000215012	C22orf29	-0.0091798340490544	-0.34213758637185	-0.222660265404322	0.823917280542549	0.97641006226374	Exon	Caudate
e27278	ENSG00000274944.4	ENSG00000274944		-0.0166889769825399	-2.58023659568927	-0.222654962974677	0.823921404766289	0.97641006226374	Exon	Caudate
e51328	ENSG00000117598.11	ENSG00000117598	PLPPR5	-0.0179845435357939	-2.90581006812162	-0.222652686440971	0.82392317545311	0.97641006226374	Exon	Caudate
e595623	ENSG00000155229.20	ENSG00000155229	MMS19	-0.0051369333442919	1.37261361066112	-0.222645351364095	0.823928880678497	0.97641006226374	Exon	Caudate
e1050136	ENSG00000105221.16	ENSG00000105221	AKT2	-0.0065118820913163	-0.138998897148853	-0.22264367127906	0.823930187450546	0.97641006226374	Exon	Caudate
e666697	ENSG00000149294.16	ENSG00000149294	NCAM1	-0.0094769227004793	2.24701614641082	-0.222642889086808	0.823930795840735	0.97641006226374	Exon	Caudate
e137533	ENSG00000115423.18	ENSG00000115423	DNAH6	0.0133324575542816	-1.72027223211344	0.22264271551672	0.823930930843798	0.97641006226374	Exon	Caudate
e573253	ENSG00000151023.16	ENSG00000151023	ENKUR	0.0147447027168489	-1.60312670207835	0.22264097031381	0.823932288265413	0.97641006226374	Exon	Caudate
e882373	ENSG00000196118.11	ENSG00000196118	CCDC189	-0.01686731441167	-2.99983580907989	-0.22263017080931	0.823940688149041	0.97641006226374	Exon	Caudate
e737871	ENSG00000123066.7	ENSG00000123066	MED13L	-0.0062661048875354	0.0639424991040721	-0.222630164964724	0.823940692694982	0.97641006226374	Exon	Caudate
e504023	ENSG00000104427.11	ENSG00000104427	ZC2HC1A	0.0102655234084367	-1.31981760613977	0.222629225816311	0.8239414231681	0.97641006226374	Exon	Caudate
e609330	ENSG00000099849.14	ENSG00000099849	RASSF7	0.0112298233501885	0.947034722423945	0.222627157092911	0.823943032229371	0.97641006226374	Exon	Caudate
e373174	ENSG00000112739.16	ENSG00000112739	PRPF4B	-0.0053040750714626	0.892523007630647	-0.222617354582928	0.823950656670641	0.976414820291948	Exon	Caudate
e1013081	ENSG00000167670.15	ENSG00000167670	CHAF1A	0.0138250742370301	-2.51466104092175	0.222615057659183	0.823952443231825	0.976414820291948	Exon	Caudate
e360916	ENSG00000196743.8	ENSG00000196743	GM2A	0.0068626494427825	1.5637785188343	0.222601476784913	0.823963006536703	0.97641710711472	Exon	Caudate
e554165	ENSG00000136877.14	ENSG00000136877	FPGS	0.0096940708910126	-1.07330270172258	0.22259905445912	0.82396489064306	0.97641710711472	Exon	Caudate
e606687	ENSG00000132334.16	ENSG00000132334	PTPRE	-0.0096951416552819	-1.21235625667771	-0.222586100797712	0.82397496613239	0.97641710711472	Exon	Caudate
e270990	ENSG00000189058.8	ENSG00000189058	APOD	0.0139306876638313	3.20569346236333	0.222583916541132	0.823976665072198	0.97641710711472	Exon	Caudate
e110524	ENSG00000134313.14	ENSG00000134313	KIDINS220	0.0048077106096618	1.79237734728683	0.222581878109267	0.823978250588619	0.97641710711472	Exon	Caudate
e396255	ENSG00000096093.15	ENSG00000096093	EFHC1	-0.0083696663499194	0.196351705820117	-0.222579490786253	0.823980107477619	0.97641710711472	Exon	Caudate
e907577	ENSG00000172530.20	ENSG00000172530	BANP	0.0177514429394689	-3.18246416133	0.222570711186165	0.823986936366315	0.97641710711472	Exon	Caudate
e1044369	ENSG00000105258.8	ENSG00000105258	POLR2I	0.0060348101491126	1.5829395781766	0.222570331624865	0.8239872315944	0.97641710711472	Exon	Caudate
e325862	ENSG00000164187.6	ENSG00000164187	LMBRD2	0.0066065820377866	0.82027059167473	0.222570043184761	0.823987455947161	0.97641710711472	Exon	Caudate
e1164948	ENSG00000101844.17	ENSG00000101844	ATG4A	-0.0122178095392779	-2.29523598662333	-0.222568960563565	0.823988298025252	0.97641710711472	Exon	Caudate
e566918	ENSG00000067057.16	ENSG00000067057	PFKP	-0.0087353368853509	1.44335992086245	-0.222567532132932	0.82398940907913	0.97641710711472	Exon	Caudate
e13777	ENSG00000077549.17	ENSG00000077549	CAPZB	0.0051072203467576	3.19809717653142	0.222567387450986	0.823989521614847	0.97641710711472	Exon	Caudate
e706823	ENSG00000257337.6	ENSG00000257337		-0.0148427633968633	-0.054555170746066	-0.222567366218539	0.823989538129752	0.97641710711472	Exon	Caudate
e247341	ENSG00000240682.9	ENSG00000240682	ISY1	0.0061192900432467	0.0284836262407198	0.222564015112347	0.823992144669801	0.97641710711472	Exon	Caudate
e242098	ENSG00000176142.12	ENSG00000176142	TMEM39A	0.011541250703436	-1.91239376995412	0.222559915345296	0.823995333532009	0.976417688802565	Exon	Caudate
e698287	ENSG00000151239.13	ENSG00000151239	TWF1	0.007109686316201	0.170204985328243	0.222555331682159	0.823998898779529	0.976418716494068	Exon	Caudate
e850400	ENSG00000198901.13	ENSG00000198901	PRC1	-0.0177558588935374	-3.52885125274381	-0.222549363481669	0.824003540948119	0.976420597271808	Exon	Caudate
e764676	ENSG00000126217.20	ENSG00000126217	MCF2L	0.0080089358732106	1.23368736493657	0.222546353788454	0.824005881941409	0.976420597271808	Exon	Caudate
e709175	ENSG00000135486.17	ENSG00000135486	HNRNPA1	0.0111083142548031	3.14282037562991	0.222535491676901	0.824014330699401	0.976424771623103	Exon	Caudate
e131531	ENSG00000179818.13	ENSG00000179818	PCBP1-AS1	0.0134156142418703	-2.29232758260816	0.222530965376535	0.824017851348388	0.976424771623103	Exon	Caudate
e863302	ENSG00000126602.10	ENSG00000126602	TRAP1	-0.0055745811505935	1.92036741066772	-0.222523942899979	0.824023313581297	0.976424771623103	Exon	Caudate
e627299	ENSG00000166352.15	ENSG00000166352	C11orf74	0.0091264815252279	-1.56016742899156	0.222518734548345	0.824027364754453	0.976424771623103	Exon	Caudate
e754738	ENSG00000102804.14	ENSG00000102804	TSC22D1	0.0094315141177033	3.74943798188935	0.22251817737493	0.824027798136758	0.976424771623103	Exon	Caudate
e1051613	ENSG00000077312.8	ENSG00000077312	SNRPA	0.0079572371963866	-0.21719715750587	0.222517304123059	0.824028477372268	0.976424771623103	Exon	Caudate
e863788	ENSG00000280063.1	ENSG00000280063		-0.0110833299641186	-0.307966193761154	-0.222517065849485	0.82402866270699	0.976424771623103	Exon	Caudate
e1022398	ENSG00000213339.8	ENSG00000213339	QTRT1	-0.0145287212583859	-2.43130239876991	-0.222511769955395	0.824032781978998	0.976424771623103	Exon	Caudate
e1136753	ENSG00000100413.16	ENSG00000100413	POLR3H	-0.0078994158951828	-0.203163054371014	-0.222504182600326	0.824038683612173	0.976424771623103	Exon	Caudate
e220934	ENSG00000172053.16	ENSG00000172053	QARS	-0.0068756367182232	-0.242756099881466	-0.222501060090874	0.824041112380462	0.976424771623103	Exon	Caudate
e872525	ENSG00000183549.10	ENSG00000183549	ACSM5	-0.0201267229224865	-2.08501765312184	-0.222492344792385	0.824047891373085	0.976424771623103	Exon	Caudate
e533639	ENSG00000159921.14	ENSG00000159921	GNE	0.0073093492543721	0.154870270037947	0.222487993522614	0.824051275912203	0.976424771623103	Exon	Caudate
e1092545	ENSG00000277611.1	ENSG00000277611		-0.0194163169599132	-1.10675904681502	-0.222484380977969	0.824054085852788	0.976424771623103	Exon	Caudate
e44820	ENSG00000162620.15	ENSG00000162620	LRRIQ3	-0.0218927508057708	-3.15548864753926	-0.222482061274655	0.824055890185589	0.976424771623103	Exon	Caudate
e949006	ENSG00000012048.20	ENSG00000012048	BRCA1	-0.0149331895709401	-2.63032962006231	-0.222481949597447	0.824055977051398	0.976424771623103	Exon	Caudate
e218859	ENSG00000164050.12	ENSG00000164050	PLXNB1	-0.0098973285855254	0.767650019295383	-0.222479687128179	0.824057736866834	0.976424771623103	Exon	Caudate
e338845	ENSG00000145687.16	ENSG00000145687	SSBP2	-0.008172676315346	0.290697202806172	-0.222467160107518	0.824067480769657	0.976424771623103	Exon	Caudate
e338894	ENSG00000145687.16	ENSG00000145687	SSBP2	-0.008172676315346	0.290697202806172	-0.222467160107518	0.824067480769657	0.976424771623103	Exon	Caudate
e422594	ENSG00000176381.5	ENSG00000176381	PRR18	0.0163090537329351	3.13784130778821	0.22246275604057	0.824070906395155	0.976424771623103	Exon	Caudate
e479331	ENSG00000055609.17	ENSG00000055609	KMT2C	0.0062850549930906	0.344924085875953	0.222458958247659	0.824073860443828	0.976424771623103	Exon	Caudate
e657246	ENSG00000074201.8	ENSG00000074201	CLNS1A	0.0057193727800131	2.03837395526846	0.222452798455371	0.824078651738897	0.976424771623103	Exon	Caudate
e902772	ENSG00000090863.11	ENSG00000090863	GLG1	0.0047363476088333	2.92437280956968	0.222446375753604	0.824083647540871	0.976424771623103	Exon	Caudate
e1007280	ENSG00000064687.12	ENSG00000064687	ABCA7	0.0175292268367342	-3.12690720911123	0.222445540850883	0.824084296957921	0.976424771623103	Exon	Caudate
e38768	ENSG00000081870.11	ENSG00000081870	HSPB11	-0.0066649243134068	0.424659155376057	-0.222445313336982	0.824084473926351	0.976424771623103	Exon	Caudate
e281277	ENSG00000118564.14	ENSG00000118564	FBXL5	-0.0050739999910472	2.38737544110521	-0.222443937672476	0.824085543967482	0.976424771623103	Exon	Caudate
e117361	ENSG00000115234.10	ENSG00000115234	SNX17	-0.0057035108585222	0.635703558193798	-0.222432453615157	0.824094476691441	0.976424771623103	Exon	Caudate
e1147166	ENSG00000177189.12	ENSG00000177189	RPS6KA3	0.008012151964763	0.185677143688503	0.222431398712635	0.824095297234734	0.976424771623103	Exon	Caudate
e296461	ENSG00000168152.12	ENSG00000168152	THAP9	-0.0141614897191801	-2.30855624164706	-0.22242903693283	0.82409713431757	0.976424771623103	Exon	Caudate
e326552	ENSG00000113569.15	ENSG00000113569	NUP155	-0.0082169883177111	-1.1193465984066	-0.222428310242223	0.824097699565565	0.976424771623103	Exon	Caudate
e632177	ENSG00000109920.12	ENSG00000109920	FNBP4	-0.0072011237602253	0.0716287429155526	-0.222425771436527	0.824099674347321	0.976424771623103	Exon	Caudate
e898267	ENSG00000184939.15	ENSG00000184939	ZFP90	0.0096901695407506	-1.63753940286232	0.222419028346277	0.824104919390455	0.976424771623103	Exon	Caudate
e1111264	ENSG00000183486.12	ENSG00000183486	MX2	-0.0240374230328832	-3.55097295940725	-0.222419021153807	0.824104924985047	0.976424771623103	Exon	Caudate
e997784	ENSG00000167216.16	ENSG00000167216	KATNAL2	0.0105334982176999	-0.0984510426159322	0.222418377458295	0.824105425677369	0.976424771623103	Exon	Caudate
e1007299	ENSG00000064687.12	ENSG00000064687	ABCA7	0.0157747467337106	-2.48433522907859	0.222412596431095	0.824109922396623	0.976424771623103	Exon	Caudate
e1170740	ENSG00000198689.10	ENSG00000198689	SLC9A6	-0.0073112011887093	4.35732833747457	-0.222412554796873	0.824109954781444	0.976424771623103	Exon	Caudate
e967126	ENSG00000271605.5	ENSG00000271605	MILR1	0.0232864691302929	-3.28575414731459	0.222410767726363	0.824111344839118	0.976424771623103	Exon	Caudate
e303420	ENSG00000198856.12	ENSG00000198856	OSTC	0.0069468157331139	0.14551012702675	0.222409514344898	0.824112319771615	0.976424771623103	Exon	Caudate
e1142409	ENSG00000100288.19	ENSG00000100288	CHKB	0.0073788384464401	-0.159687341324027	0.222409276192526	0.824112505016516	0.976424771623103	Exon	Caudate
e147143	ENSG00000172985.10	ENSG00000172985	SH3RF3	-0.011961810162584	-1.7176389247079	-0.222397599081878	0.824121587974877	0.976424771623103	Exon	Caudate
e927889	ENSG00000133027.17	ENSG00000133027	PEMT	0.0122250440340028	-2.28115794835962	0.222393541794943	0.824124743912509	0.976424771623103	Exon	Caudate
e294279	ENSG00000189157.13	ENSG00000189157	FAM47E	0.0193716961883322	-3.20198490787261	0.22238753680207	0.824129414867398	0.976424771623103	Exon	Caudate
e247497	ENSG00000181789.14	ENSG00000181789	COPG1	-0.0059479220112489	0.768977038264704	-0.222386328769909	0.824130354530173	0.976424771623103	Exon	Caudate
e405018	ENSG00000146263.11	ENSG00000146263	MMS22L	-0.0189190427919771	-3.48553113924795	-0.222385974448438	0.824130630137698	0.976424771623103	Exon	Caudate
e1170391	ENSG00000165359.14	ENSG00000165359	INTS6L	0.0132093557506741	-2.05987699734569	0.222385030661588	0.824131364258595	0.976424771623103	Exon	Caudate
e169657	ENSG00000223960.6	ENSG00000223960		-0.0132429141312419	-2.49322132376144	-0.222383373300178	0.824132653431035	0.976424771623103	Exon	Caudate
e173949	ENSG00000144366.15	ENSG00000144366	GULP1	-0.0104239439202703	-1.06741750491935	-0.222379726583482	0.824135490017801	0.976424771623103	Exon	Caudate
e61267	ENSG00000117262.18	ENSG00000117262	GPR89A	-0.0090740844984711	-0.785350233826966	-0.22237880013252	0.824136210655047	0.976424771623103	Exon	Caudate
e274469	ENSG00000215375.6	ENSG00000215375	MYL5	-0.013662183476412	-1.39605772567816	-0.222364399883015	0.824147411867312	0.976432635318051	Exon	Caudate
e1147505	ENSG00000123130.16	ENSG00000123130	ACOT9	-0.0118229030841491	-1.99644857843766	-0.222357519731777	0.824152763595224	0.976432635318051	Exon	Caudate
e594753	ENSG00000155629.14	ENSG00000155629	PIK3AP1	0.023937191570313	-3.03636693533344	0.222355451844918	0.824154372103304	0.976432635318051	Exon	Caudate
e18118	ENSG00000117632.21	ENSG00000117632	STMN1	0.0127276387117876	4.32158891617086	0.222353718079118	0.82415572071552	0.976432635318051	Exon	Caudate
e1030221	ENSG00000011243.17	ENSG00000011243	AKAP8L	0.0134995934288632	-1.84010864642949	0.222352924516757	0.824156337989315	0.976432635318051	Exon	Caudate
e89611	ENSG00000118200.14	ENSG00000118200	CAMSAP2	-0.0061006436353871	1.96148225924637	-0.22233746889271	0.824168360193824	0.976443004613436	Exon	Caudate
e712138	ENSG00000139613.11	ENSG00000139613	SMARCC2	-0.0057506622903112	2.07837008600216	-0.222332441239351	0.824172270978317	0.976443004613436	Exon	Caudate
e804624	ENSG00000185215.8	ENSG00000185215	TNFAIP2	-0.0131564760431473	-2.32454994196886	-0.222328363404005	0.824175442945491	0.976443004613436	Exon	Caudate
e248268	ENSG00000172765.16	ENSG00000172765	TMCC1	0.0092413331877943	-1.25909031373936	0.222319725324043	0.824182162134127	0.976443004613436	Exon	Caudate
e953160	ENSG00000186868.15	ENSG00000186868	MAPT	-0.0143136014957093	-2.15772486052708	-0.222308318521435	0.824191035012126	0.976443004613436	Exon	Caudate
e405353	ENSG00000112237.12	ENSG00000112237	CCNC	-0.0088351272238785	-0.479194153455605	-0.222307368519262	0.824191773980378	0.976443004613436	Exon	Caudate
e406532	ENSG00000081087.14	ENSG00000081087	OSTM1	0.0066940192690601	2.35840053582391	0.222306423517289	0.824192509059332	0.976443004613436	Exon	Caudate
e881566	ENSG00000183604.14	ENSG00000183604	SMG1P5	0.0250462322529122	-3.36689886981779	0.222303413053934	0.824194850778495	0.976443004613436	Exon	Caudate
e768296	ENSG00000165801.9	ENSG00000165801	ARHGEF40	0.0098906936990697	-1.02179362318538	0.222301809521935	0.824196098102611	0.976443004613436	Exon	Caudate
e1030164	ENSG00000011243.17	ENSG00000011243	AKAP8L	-0.0073070341448089	0.0364376237758325	-0.222299725071162	0.824197719515085	0.976443004613436	Exon	Caudate
e981212	ENSG00000141577.13	ENSG00000141577	CEP131	0.0132841114946785	-2.65954135946808	0.222299557556326	0.824197849818336	0.976443004613436	Exon	Caudate
e65895	ENSG00000143418.19	ENSG00000143418	CERS2	-0.0122273785595611	1.38484763944281	-0.222292470691014	0.824203362418651	0.976443004613436	Exon	Caudate
e495744	ENSG00000104332.11	ENSG00000104332	SFRP1	-0.0131597642720321	-1.25782441306305	-0.222291500714981	0.824204116926427	0.976443004613436	Exon	Caudate
e396521	ENSG00000112146.16	ENSG00000112146	FBXO9	0.0075704660133749	0.557915212658219	0.222290683877064	0.824204752313965	0.976443004613436	Exon	Caudate
e896783	ENSG00000102898.11	ENSG00000102898	NUTF2	-0.0110866191535376	-0.831062125119933	-0.222283718120526	0.824210170719058	0.976443004613436	Exon	Caudate
e640661	ENSG00000149743.13	ENSG00000149743	TRPT1	0.0111421070819087	-1.27801526646994	0.2222827887077	0.824210893675651	0.976443004613436	Exon	Caudate
e861172	ENSG00000172382.9	ENSG00000172382	PRSS27	0.0225502027598787	-3.62296687748666	0.222279221352173	0.824213668593772	0.976443004613436	Exon	Caudate
e849306	ENSG00000183208.12	ENSG00000183208	GDPGP1	0.0156029701543776	-2.91280652937733	0.222274550681326	0.824217301744706	0.976443004613436	Exon	Caudate
e862083	ENSG00000008517.16	ENSG00000008517	IL32	-0.0275094043672984	-2.19112678366106	-0.222271718054257	0.824219505147734	0.976443004613436	Exon	Caudate
e624419	ENSG00000148943.11	ENSG00000148943	LIN7C	0.0063642059109046	1.14269194018659	0.222269380027981	0.824221323818889	0.976443004613436	Exon	Caudate
e241083	ENSG00000121579.12	ENSG00000121579	NAA50	0.0155113882532368	-2.64103301825013	0.22226766632396	0.824222656851588	0.976443004613436	Exon	Caudate
e118892	ENSG00000115295.19	ENSG00000115295	CLIP4	-0.0058685860361324	0.879080635316282	-0.222265364626947	0.824224447265054	0.976443004613436	Exon	Caudate
e750328	ENSG00000186184.16	ENSG00000186184	POLR1D	-0.0066021711493971	-0.014096662231017	-0.222256334944269	0.824231471163408	0.976448039611225	Exon	Caudate
e563130	ENSG00000213213.13	ENSG00000213213	CCDC183	-0.0181395542310514	-3.38348583592695	-0.222241785675766	0.824242788598934	0.976448039611225	Exon	Caudate
e1036178	ENSG00000064607.16	ENSG00000064607	SUGP2	-0.0139680405408421	-2.70730537037939	-0.222239663727685	0.824244439201175	0.976448039611225	Exon	Caudate
e834778	ENSG00000206625.1	ENSG00000206625	RNU6-1	0.0150135124159509	-1.79958362536309	0.222235684505902	0.824247534525191	0.976448039611225	Exon	Caudate
e980560	ENSG00000173818.16	ENSG00000173818	ENDOV	0.0149204720376166	-2.81098198958399	0.222230843028195	0.824251300577389	0.976448039611225	Exon	Caudate
e410607	ENSG00000111907.20	ENSG00000111907	TPD52L1	-0.0229957129477944	-3.95603885836168	-0.222228113605581	0.824253423721877	0.976448039611225	Exon	Caudate
e784139	ENSG00000100567.12	ENSG00000100567	PSMA3	0.0057290457207588	0.72835709869342	0.222222066899565	0.824258127296556	0.976448039611225	Exon	Caudate
e1136415	ENSG00000100393.11	ENSG00000100393	EP300	-0.0051982447638834	0.426316277724578	-0.222219469780834	0.824260147529328	0.976448039611225	Exon	Caudate
e903971	ENSG00000140873.15	ENSG00000140873	ADAMTS18	0.0421789512892414	-2.56260494963701	0.222217432080444	0.824261732605584	0.976448039611225	Exon	Caudate
e412594	ENSG00000112282.17	ENSG00000112282	MED23	-0.0066875370083288	-0.0333831023900451	-0.222215411146668	0.82426330464022	0.976448039611225	Exon	Caudate
e770945	ENSG00000179933.5	ENSG00000179933	C14orf119	0.0125833658161459	-1.27845406990991	0.222212265701046	0.824265751406348	0.976448039611225	Exon	Caudate
e578227	ENSG00000188234.13	ENSG00000188234	AGAP4	0.0145637819245626	-2.08845867840647	0.222206159224649	0.824270501491646	0.976448039611225	Exon	Caudate
e568806	ENSG00000165629.19	ENSG00000165629	ATP5C1	-0.007203015598829	1.16318714023703	-0.222204979064003	0.82427141951178	0.976448039611225	Exon	Caudate
e748899	ENSG00000165487.13	ENSG00000165487	MICU2	0.007979901509577	-0.0796456642566306	0.222204653535849	0.824271672732773	0.976448039611225	Exon	Caudate
e461089	ENSG00000222011.8	ENSG00000222011	FAM185A	-0.0117346711763381	-0.0438946238385428	-0.222204460827463	0.824271822636279	0.976448039611225	Exon	Caudate
e409713	ENSG00000196376.10	ENSG00000196376	SLC35F1	0.0085277838996742	-0.134437664239431	0.222182772393932	0.824288693620532	0.976448039611225	Exon	Caudate
e590184	ENSG00000108219.14	ENSG00000108219	TSPAN14	-0.0107650796452821	-1.67333469689176	-0.222182329698678	0.82428903798487	0.976448039611225	Exon	Caudate
e373060	ENSG00000137266.14	ENSG00000137266	SLC22A23	-0.0157323604245808	-2.37352231382657	-0.222178637852298	0.824291909804277	0.976448039611225	Exon	Caudate
e724633	ENSG00000133641.17	ENSG00000133641	C12orf29	-0.0078463796326159	0.4034397872175	-0.222177648226192	0.824292679616628	0.976448039611225	Exon	Caudate
e346853	ENSG00000168944.15	ENSG00000168944	CEP120	-0.0074625810988125	-0.758033440210547	-0.22216988176629	0.824298721012004	0.976448039611225	Exon	Caudate
e1095659	ENSG00000124151.18	ENSG00000124151	NCOA3	-0.0091869187350355	-1.10571417902589	-0.222168632192161	0.824299693035171	0.976448039611225	Exon	Caudate
e281424	ENSG00000004468.12	ENSG00000004468	CD38	-0.0157589684333378	-1.43643804211374	-0.222165860640432	0.824301848980649	0.976448039611225	Exon	Caudate
e1156150	ENSG00000086758.15	ENSG00000086758	HUWE1	-0.0053539477435796	1.06168567703396	-0.222163267223079	0.824303866359469	0.976448039611225	Exon	Caudate
e888832	ENSG00000102900.12	ENSG00000102900	NUP93	-0.0096982545177902	-1.2690905513242	-0.222162007700224	0.82430484612303	0.976448039611225	Exon	Caudate
e956770	ENSG00000121104.7	ENSG00000121104	FAM117A	-0.0135650264984804	-2.08411775547251	-0.222158836858431	0.824307312673571	0.976448039611225	Exon	Caudate
e784156	ENSG00000100567.12	ENSG00000100567	PSMA3	-0.0072441918546006	0.15664723070161	-0.222156041645437	0.824309487029516	0.976448039611225	Exon	Caudate
e981973	ENSG00000214087.8	ENSG00000214087	ARL16	-0.0155299988998292	-2.66947591410334	-0.222151699937928	0.824312864383962	0.976448039611225	Exon	Caudate
e1153133	ENSG00000094631.18	ENSG00000094631	HDAC6	0.0081353696586953	-0.249123861874234	0.222151071752326	0.824313353041157	0.976448039611225	Exon	Caudate
e620132	ENSG00000148925.10	ENSG00000148925	BTBD10	0.0079233625863459	2.37525057942239	0.222149551360002	0.824314535734334	0.976448039611225	Exon	Caudate
e876703	ENSG00000103522.15	ENSG00000103522	IL21R	-0.0291822060757772	-3.18056443342628	-0.222149391282631	0.824314660256437	0.976448039611225	Exon	Caudate
e1169945	ENSG00000076716.8	ENSG00000076716	GPC4	-0.0139451231464119	0.676180005466614	-0.222146848913314	0.82431663793303	0.976448039611225	Exon	Caudate
e450853	ENSG00000005469.11	ENSG00000005469	CROT	0.0177321034633945	-3.49681399205779	0.222144579100104	0.824318403592658	0.976448039611225	Exon	Caudate
e104156	ENSG00000143674.10	ENSG00000143674		-0.0122757097372456	-1.39494378885893	-0.222144420704663	0.824318526806545	0.976448039611225	Exon	Caudate
e445190	ENSG00000106089.11	ENSG00000106089	STX1A	0.0120291903243223	-1.02385982410581	0.222129979555934	0.824329760418861	0.976448039611225	Exon	Caudate
e1022769	ENSG00000130733.10	ENSG00000130733	YIPF2	-0.0121872590735751	-2.16070566241591	-0.222121988913133	0.824335976268392	0.976448039611225	Exon	Caudate
e570447	ENSG00000151474.20	ENSG00000151474	FRMD4A	0.0103816914620126	-0.815207322446847	0.222119441766689	0.824337957673143	0.976448039611225	Exon	Caudate
e895447	ENSG00000159708.17	ENSG00000159708	LRRC36	0.0173576657670459	-3.05460017603124	0.222114162398462	0.824342064454841	0.976448039611225	Exon	Caudate
e763702	ENSG00000187498.14	ENSG00000187498	COL4A1	0.0250430113395967	-3.00562870825662	0.222113679498257	0.824342440099599	0.976448039611225	Exon	Caudate
e901609	ENSG00000182149.20	ENSG00000182149	IST1	0.005302668411843	1.48155288322779	0.222109940176948	0.824345348893364	0.976448039611225	Exon	Caudate
e181256	ENSG00000114942.13	ENSG00000114942	EEF1B2	-0.008093900722798	3.63582914701436	-0.222101549697609	0.824351875801574	0.976448039611225	Exon	Caudate
e181263	ENSG00000114942.13	ENSG00000114942	EEF1B2	-0.008093900722798	3.63582914701436	-0.222101549697609	0.824351875801574	0.976448039611225	Exon	Caudate
e249159	ENSG00000114670.13	ENSG00000114670	NEK11	0.0169666012551583	-2.92553419202862	0.222100630024015	0.824352591211399	0.976448039611225	Exon	Caudate
e487919	ENSG00000168476.11	ENSG00000168476	REEP4	-0.0209868640702877	-3.66839910384569	-0.222093447467582	0.824358178493785	0.976448039611225	Exon	Caudate
e286959	ENSG00000109158.10	ENSG00000109158	GABRA4	0.0112822431601488	0.58636338843411	0.222093207560235	0.82435836511692	0.976448039611225	Exon	Caudate
e650451	ENSG00000132740.8	ENSG00000132740	IGHMBP2	0.0100237515974285	-1.68460346659876	0.222092883852617	0.824358616928027	0.976448039611225	Exon	Caudate
e891054	ENSG00000140854.12	ENSG00000140854	KATNB1	-0.0091164139427243	-0.363692068722972	-0.222089508858371	0.824361242326185	0.976448039611225	Exon	Caudate
e689014	ENSG00000178878.12	ENSG00000178878	APOLD1	0.0064061611486633	0.294264897346213	0.222089293211639	0.824361410077215	0.976448039611225	Exon	Caudate
e744988	ENSG00000081760.16	ENSG00000081760	AACS	0.0088065143510763	-1.06183104076381	0.222088467989589	0.824362052015367	0.976448039611225	Exon	Caudate
e1126286	ENSG00000100209.9	ENSG00000100209	HSCB	0.0089632466213585	-0.377914305820144	0.222086872789228	0.824363292918038	0.976448039611225	Exon	Caudate
e215963	ENSG00000169981.10	ENSG00000169981	ZNF35	0.0168917829449248	-3.40165528673063	0.222079235251474	0.824369234147101	0.976448039611225	Exon	Caudate
e953436	ENSG00000120071.12	ENSG00000120071	KANSL1	0.0101862035724297	1.69460815705298	0.222074824942731	0.824372664924201	0.976448039611225	Exon	Caudate
e751519	ENSG00000244754.8	ENSG00000244754	N4BP2L2	-0.006808720182078	0.906766192424634	-0.222073873242369	0.824373405251907	0.976448039611225	Exon	Caudate
e36965	ENSG00000117859.18	ENSG00000117859	OSBPL9	-0.0074965699737146	-0.198085009751617	-0.222072731495413	0.824374293417065	0.976448039611225	Exon	Caudate
e998459	ENSG00000265681.7	ENSG00000265681	RPL17	-0.0106827012941744	-0.353450043818177	-0.222068591313646	0.824377514067083	0.976448039611225	Exon	Caudate
e656330	ENSG00000158636.16	ENSG00000158636	EMSY	-0.012326193136816	-2.22097953807015	-0.222067980364811	0.82437798932482	0.976448039611225	Exon	Caudate
e271194	ENSG00000242086.8	ENSG00000242086	LINC00969	0.0217877973993642	-2.16084846974204	0.22205544880552	0.824387737652142	0.976448039611225	Exon	Caudate
e683935	ENSG00000111652.9	ENSG00000111652	COPS7A	-0.0081862678615529	-1.05978700425766	-0.222054562375277	0.824388427209192	0.976448039611225	Exon	Caudate
e246623	ENSG00000073111.13	ENSG00000073111	MCM2	0.0160387742751217	-2.75265657562286	0.22205137195183	0.824390909051387	0.976448039611225	Exon	Caudate
e92029	ENSG00000133048.12	ENSG00000133048	CHI3L1	0.0283739148349022	0.590714422618802	0.222050109852667	0.82439189084348	0.976448039611225	Exon	Caudate
e1034925	ENSG00000130518.16	ENSG00000130518	KIAA1683	0.0178563169467218	-1.62815566075507	0.222047857053297	0.824393643305993	0.976448039611225	Exon	Caudate
e255610	ENSG00000082996.19	ENSG00000082996	RNF13	0.0097049650141977	2.32265184802022	0.222032067914291	0.824405925771155	0.976448039611225	Exon	Caudate
e521427	ENSG00000178209.14	ENSG00000178209	PLEC	0.0133617969044939	-0.910495457934444	0.222031008813279	0.824406749653677	0.976448039611225	Exon	Caudate
e765905	ENSG00000130177.14	ENSG00000130177	CDC16	0.0055203837902232	1.38111070572034	0.222030704746731	0.824406986189334	0.976448039611225	Exon	Caudate
e136379	ENSG00000115307.16	ENSG00000115307	AUP1	-0.0054744183827424	1.28571186198824	-0.22202782095455	0.824409229513769	0.976448039611225	Exon	Caudate
e1127134	ENSG00000100296.13	ENSG00000100296	THOC5	0.0062631751330139	-0.0817786279604412	0.222020127734093	0.824415214137027	0.976448039611225	Exon	Caudate
e1097458	ENSG00000087586.17	ENSG00000087586	AURKA	-0.0180576809466794	-3.62282160489173	-0.222019407309856	0.824415774561846	0.976448039611225	Exon	Caudate
e411560	ENSG00000196569.11	ENSG00000196569	LAMA2	-0.0133550544060217	-1.38540575470496	-0.222018292141413	0.824416642062088	0.976448039611225	Exon	Caudate
e982527	ENSG00000183684.7	ENSG00000183684	ALYREF	-0.0057998088736047	0.947120148567425	-0.222016554497807	0.824417993792168	0.976448039611225	Exon	Caudate
e1155734	ENSG00000124313.12	ENSG00000124313	IQSEC2	0.0179144072650684	-3.45302061077391	0.222014042786671	0.824419947677928	0.976448039611225	Exon	Caudate
e428626	ENSG00000106415.12	ENSG00000106415	GLCCI1	0.0090744028647368	1.61638962399412	0.222011827944875	0.824421670626902	0.976448039611225	Exon	Caudate
e551358	ENSG00000056586.15	ENSG00000056586	RC3H2	-0.0045693790816477	1.4386217555264	-0.222010263611056	0.824422887539318	0.976448039611225	Exon	Caudate
e1096441	ENSG00000197818.11	ENSG00000197818	SLC9A8	-0.0094248644647198	-1.64647441716652	-0.22201017313821	0.824422957919149	0.976448039611225	Exon	Caudate
e592211	ENSG00000095564.13	ENSG00000095564	BTAF1	0.006096513878571	0.896725113770295	0.222004197832101	0.824427606179228	0.976449774999917	Exon	Caudate
e71734	ENSG00000177628.15	ENSG00000177628	GBA	-0.0080305854596684	-0.621866733094783	-0.221997772702541	0.824432604369095	0.976449774999917	Exon	Caudate
e268732	ENSG00000163918.10	ENSG00000163918	RFC4	0.0109961908850271	-2.00925295400953	0.221994129632925	0.824435438362382	0.976449774999917	Exon	Caudate
e584622	ENSG00000099282.9	ENSG00000099282	TSPAN15	-0.0139547215131626	-0.731079051136548	-0.221993849003751	0.824435656667719	0.976449774999917	Exon	Caudate
e518626	ENSG00000169398.19	ENSG00000169398	PTK2	-0.0101893922462201	-0.97045502347185	-0.221990947918713	0.824437913462919	0.976449774999917	Exon	Caudate
e293982	ENSG00000198301.11	ENSG00000198301	SDAD1	0.0070431051023036	-0.167367202216153	0.221980720046008	0.82444586988179	0.97644997816482	Exon	Caudate
e672963	ENSG00000149403.11	ENSG00000149403	GRIK4	0.009462915947435	-0.077039004331725	0.221979821647788	0.824446568760395	0.97644997816482	Exon	Caudate
e708663	ENSG00000135390.17	ENSG00000135390	ATP5G2	-0.0079825983724566	0.776284844514861	-0.221979646306136	0.824446705161537	0.97644997816482	Exon	Caudate
e313914	ENSG00000052795.12	ENSG00000052795	FNIP2	-0.0087967978903635	-0.518210501033116	-0.221976854087811	0.824448877274615	0.97644997816482	Exon	Caudate
e792578	ENSG00000119636.15	ENSG00000119636	BBOF1	-0.0082667930935289	-0.590731592267503	-0.221971760343845	0.824452839786247	0.976451475724206	Exon	Caudate
e215984	ENSG00000196653.11	ENSG00000196653	ZNF502	0.0166170930096813	-3.31143712043534	0.221961318055842	0.824460963036941	0.976457901083247	Exon	Caudate
e620052	ENSG00000133794.17	ENSG00000133794	ARNTL	-0.0210021388771288	-3.54121299265408	-0.221955496222463	0.824465491957959	0.976460069436858	Exon	Caudate
e380448	ENSG00000146112.11	ENSG00000146112	PPP1R18	-0.0136379768671434	1.20709182845416	-0.22194712720094	0.824472002398028	0.976461074407882	Exon	Caudate
e644833	ENSG00000173039.18	ENSG00000173039	RELA	-0.0074112843262297	1.99684952678	-0.221943241165577	0.824475025431815	0.976461074407882	Exon	Caudate
e534833	ENSG00000278175.2	ENSG00000278175	GLIDR	-0.01249337551417	-0.192466520458941	-0.221936856667551	0.824479992081239	0.976461074407882	Exon	Caudate
e168303	ENSG00000115935.17	ENSG00000115935	WIPF1	-0.0137743793205868	-1.15291758937889	-0.221933578747949	0.824482542053835	0.976461074407882	Exon	Caudate
e85456	ENSG00000135837.15	ENSG00000135837	CEP350	0.0070349449682967	-0.0031711184021523	0.221932715824307	0.824483213343226	0.976461074407882	Exon	Caudate
e121674	ENSG00000119787.13	ENSG00000119787	ATL2	-0.0124803665520726	-1.32296466535639	-0.221930737167259	0.824484752589388	0.976461074407882	Exon	Caudate
e146241	ENSG00000115641.18	ENSG00000115641	FHL2	-0.0130384094181418	-1.99328942150143	-0.221930127078653	0.824485227192512	0.976461074407882	Exon	Caudate
e206232	ENSG00000144597.13	ENSG00000144597	EAF1	-0.006535390905385	0.739028369676118	-0.221920254350875	0.824492907442333	0.976466974889579	Exon	Caudate
e835163	ENSG00000140350.15	ENSG00000140350	ANP32A	0.0165612887676351	-3.30486968520868	0.221900640841881	0.824508165347381	0.976467479638813	Exon	Caudate
e915240	ENSG00000132382.14	ENSG00000132382	MYBBP1A	0.0075761867499101	-0.530923062241943	0.221898995169815	0.824509445565394	0.976467479638813	Exon	Caudate
e542835	ENSG00000131669.9	ENSG00000131669	NINJ1	-0.0076674040537517	2.06409083845895	-0.221897662204751	0.824510482519527	0.976467479638813	Exon	Caudate
e249696	ENSG00000138246.15	ENSG00000138246	DNAJC13	-0.0068247069649464	-0.638436832324031	-0.22189496381485	0.824512581680179	0.976467479638813	Exon	Caudate
e1030535	ENSG00000186529.14	ENSG00000186529	CYP4F3	0.0427844712099526	-3.91934788394299	0.22189374696431	0.824513528306123	0.976467479638813	Exon	Caudate
e1085426	ENSG00000131055.4	ENSG00000131055	COX4I2	0.0212170561154692	-3.33348561049655	0.221890735515726	0.824515871006894	0.976467479638813	Exon	Caudate
e562820	ENSG00000148400.9	ENSG00000148400	NOTCH1	0.0124532310979913	-0.283329524765059	0.221874070570272	0.824528835221593	0.976467479638813	Exon	Caudate
e341288	ENSG00000198677.10	ENSG00000198677	TTC37	-0.0055638972255909	0.622894052762463	-0.221872641333204	0.824529947074826	0.976467479638813	Exon	Caudate
e1062522	ENSG00000183207.12	ENSG00000183207	RUVBL2	0.0109088961984426	-1.69478567333675	0.22187046205609	0.824531642410984	0.976467479638813	Exon	Caudate
e723758	ENSG00000139220.16	ENSG00000139220	PPFIA2	0.0081544691048411	0.289048633763845	0.221856682029213	0.82454236239658	0.976467479638813	Exon	Caudate
e106093	ENSG00000182901.16	ENSG00000182901	RGS7	-0.009336694508002	1.37413106979348	-0.221855111206524	0.824543584398938	0.976467479638813	Exon	Caudate
e45414	ENSG00000137955.15	ENSG00000137955	RABGGTB	-0.0133855224483136	-2.29728146603359	-0.221843772330024	0.824552405352325	0.976467479638813	Exon	Caudate
e188126	ENSG00000054356.13	ENSG00000054356	PTPRN	0.0146203722133779	2.87340947466409	0.221843017428893	0.824552992620088	0.976467479638813	Exon	Caudate
e186479	ENSG00000135912.10	ENSG00000135912	TTLL4	-0.0076574272348449	0.911938359456998	-0.221839093495922	0.824556045205976	0.976467479638813	Exon	Caudate
e186347	ENSG00000163482.11	ENSG00000163482	STK36	-0.0123341752853145	-2.12265147566322	-0.221837223282293	0.824557500121605	0.976467479638813	Exon	Caudate
e262278	ENSG00000197584.11	ENSG00000197584	KCNMB2	-0.0140773925174804	-2.66295910185719	-0.221837221437136	0.824557501557029	0.976467479638813	Exon	Caudate
e339250	ENSG00000038427.15	ENSG00000038427	VCAN	0.0151747422776807	-0.0853408597180368	0.221827123551411	0.824565357125555	0.976467479638813	Exon	Caudate
e801432	ENSG00000066739.11	ENSG00000066739	ATG2B	-0.0056388501686019	0.668119715253363	-0.221817657910292	0.824572720860522	0.976467479638813	Exon	Caudate
e1145409	ENSG00000165195.15	ENSG00000165195	PIGA	0.0170263790872279	-2.39207217049571	0.221812499971031	0.824576733452904	0.976467479638813	Exon	Caudate
e792920	ENSG00000119655.9	ENSG00000119655	NPC2	-0.0083362460883727	0.956649399076014	-0.221811772039647	0.824577299743759	0.976467479638813	Exon	Caudate
e530157	ENSG00000107201.9	ENSG00000107201	DDX58	-0.0137839843153583	-2.23329343027971	-0.221811097311868	0.824577824645199	0.976467479638813	Exon	Caudate
e500079	ENSG00000178538.9	ENSG00000178538	CA8	0.0119344835855418	-0.419159653996332	0.221801912381103	0.824584970028581	0.976467479638813	Exon	Caudate
e687397	ENSG00000214776.9	ENSG00000214776		-0.052962479132818	-3.58358869875926	-0.22180182795611	0.824585035706764	0.976467479638813	Exon	Caudate
e683269	ENSG00000111641.11	ENSG00000111641	NOP2	-0.0144182316600343	-2.80554495150312	-0.221801650378232	0.824585173852972	0.976467479638813	Exon	Caudate
e1118463	ENSG00000100075.9	ENSG00000100075	SLC25A1	0.0062555269000926	1.48030165434115	0.221796449717572	0.824589219694667	0.976467479638813	Exon	Caudate
e692181	ENSG00000111731.12	ENSG00000111731	C2CD5	0.008254134692104	-0.0939378275869134	0.221794541461234	0.824590704219358	0.976467479638813	Exon	Caudate
e997204	ENSG00000152234.15	ENSG00000152234	ATP5A1	-0.0060005053510729	4.36306285058865	-0.221790749310194	0.824593654318517	0.976467479638813	Exon	Caudate
e240479	ENSG00000163608.14	ENSG00000163608	NEPRO	-0.0080072137435466	-0.960484387466351	-0.221790478678556	0.824593864856156	0.976467479638813	Exon	Caudate
e562109	ENSG00000130559.18	ENSG00000130559	CAMSAP1	0.0067752420570372	1.0260927830703	0.221788288109317	0.824595569007992	0.976467479638813	Exon	Caudate
e932904	ENSG00000168961.16	ENSG00000168961	LGALS9	0.0175971696334789	-2.49888672327132	0.221780810672548	0.824601386081045	0.976467479638813	Exon	Caudate
e376046	ENSG00000137177.19	ENSG00000137177	KIF13A	-0.0075932470123292	0.602834157844256	-0.221780783247465	0.824601407416411	0.976467479638813	Exon	Caudate
e756868	ENSG00000136104.19	ENSG00000136104	RNASEH2B	0.0080982837509094	1.17308819704536	0.22178055846616	0.824601582285212	0.976467479638813	Exon	Caudate
e721502	ENSG00000121749.15	ENSG00000121749	TBC1D15	-0.0205878832814477	-3.81370536688319	-0.22177877927207	0.824602966411022	0.976467479638813	Exon	Caudate
e1036854	ENSG00000105705.15	ENSG00000105705	SUGP1	0.0070555804835721	-0.447942535154653	0.221778472645035	0.824603204951884	0.976467479638813	Exon	Caudate
e1094803	ENSG00000062598.17	ENSG00000062598	ELMO2	-0.0041499452475608	3.66942291533629	-0.221773246363037	0.824607270746601	0.976467479638813	Exon	Caudate
e679779	ENSG00000166159.10	ENSG00000166159	LRTM2	0.0214694187567888	-3.02575918437536	0.221772468939165	0.82460787554519	0.976467479638813	Exon	Caudate
e343913	ENSG00000112893.9	ENSG00000112893	MAN2A1	0.0108839773393195	3.39556337069189	0.221771835353525	0.824608368444593	0.976467479638813	Exon	Caudate
e424467	ENSG00000197461.13	ENSG00000197461	PDGFA	0.0115697228894438	-0.576425663479997	0.221766227501214	0.824612731089188	0.976467479638813	Exon	Caudate
e409796	ENSG00000198523.5	ENSG00000198523	PLN	-0.0172054654201674	-1.70922935008906	-0.221765376665464	0.824613392999746	0.976467479638813	Exon	Caudate
e330726	ENSG00000095015.5	ENSG00000095015	MAP3K1	0.0066931182913487	-0.132445458105957	0.22176448166866	0.824614089265681	0.976467479638813	Exon	Caudate
e963389	ENSG00000108443.13	ENSG00000108443	RPS6KB1	0.0056731995728074	0.391616492197505	0.221763686018847	0.824614708244388	0.976467479638813	Exon	Caudate
e832157	ENSG00000169118.17	ENSG00000169118	CSNK1G1	-0.0076241002643689	-0.94577188965575	-0.221759353290084	0.824618078908635	0.976467479638813	Exon	Caudate
e377830	ENSG00000186470.13	ENSG00000186470	BTN3A2	0.0199489540597568	-3.12166341799944	0.221755770521297	0.824620866140872	0.976467479638813	Exon	Caudate
e1111021	ENSG00000171587.14	ENSG00000171587	DSCAM	-0.0100257469944034	-0.744845568229627	-0.221754807733555	0.824621615146612	0.976467479638813	Exon	Caudate
e1043979	ENSG00000011600.11	ENSG00000011600	TYROBP	0.0189894257776213	-1.94125793880913	0.221753407237862	0.824622704669819	0.976467479638813	Exon	Caudate
e686172	ENSG00000282080.1	ENSG00000282080		0.0237523996786689	-3.98564108834133	0.221748877380978	0.824626228698832	0.976467479638813	Exon	Caudate
e143833	ENSG00000040933.15	ENSG00000040933	INPP4A	-0.0147884075237998	-2.15597571615991	-0.221747663834809	0.82462717278487	0.976467479638813	Exon	Caudate
e248276	ENSG00000172765.16	ENSG00000172765	TMCC1	0.0092711557889776	-1.25599551830766	0.221745866337418	0.82462857115998	0.976467479638813	Exon	Caudate
e32009	ENSG00000132768.13	ENSG00000132768	DPH2	0.0070349105658976	-0.193191943605519	0.221736104615145	0.824636165366829	0.976467479638813	Exon	Caudate
e580094	ENSG00000227345.8	ENSG00000227345	PARG	-0.0067663805639801	0.632004535677897	-0.221721920998816	0.824647199649501	0.976467479638813	Exon	Caudate
e510740	ENSG00000104517.12	ENSG00000104517	UBR5	0.0057160682072167	0.623901997745658	0.221721828235658	0.82464727181562	0.976467479638813	Exon	Caudate
e614290	ENSG00000148985.19	ENSG00000148985	PGAP2	0.0175690355972475	-3.37955516332896	0.221715789157049	0.824651969986386	0.976467479638813	Exon	Caudate
e655434	ENSG00000242999.3	ENSG00000242999	RN7SL239P	-0.0157793850775245	-2.67363730911505	-0.221713298494293	0.824653907628002	0.976467479638813	Exon	Caudate
e554444	ENSG00000106992.17	ENSG00000106992	AK1	-0.0112098145847656	1.42352010867502	-0.221712136072583	0.824654811948585	0.976467479638813	Exon	Caudate
e323074	ENSG00000145555.14	ENSG00000145555	MYO10	-0.0080184756931337	2.34524436048405	-0.221709992949029	0.824656479219109	0.976467479638813	Exon	Caudate
e687392	ENSG00000214776.9	ENSG00000214776		-0.0690908018291585	-2.89238616066632	-0.221708417624365	0.824657704763693	0.976467479638813	Exon	Caudate
e998788	ENSG00000141644.17	ENSG00000141644	MBD1	-0.0059840573462501	0.935890465688814	-0.221707429761992	0.824658473284464	0.976467479638813	Exon	Caudate
e772570	ENSG00000100897.17	ENSG00000100897	DCAF11	0.0059712166752325	1.03870832234447	0.221704677157454	0.824660614710942	0.976467479638813	Exon	Caudate
e1032892	ENSG00000127220.5	ENSG00000127220	ABHD8	-0.0093692602531181	0.836388374564	-0.221701885121123	0.824662786815261	0.976467479638813	Exon	Caudate
e846640	ENSG00000140612.13	ENSG00000140612	SEC11A	0.0066316697250268	1.80817312019082	0.221696722873346	0.824666802862791	0.976467479638813	Exon	Caudate
e846642	ENSG00000140612.13	ENSG00000140612	SEC11A	0.0066316697250268	1.80817312019082	0.221696722873346	0.824666802862791	0.976467479638813	Exon	Caudate
e416548	ENSG00000135521.8	ENSG00000135521	LTV1	-0.0074068340625957	-0.304744348975347	-0.221694919479213	0.824668205841197	0.976467479638813	Exon	Caudate
e155527	ENSG00000150540.13	ENSG00000150540	HNMT	-0.011632191875605	0.0455917279559312	-0.221674713335874	0.824683925561911	0.976467479638813	Exon	Caudate
e258423	ENSG00000118855.18	ENSG00000118855	MFSD1	-0.0078125905917313	-0.340763746440926	-0.221672567556432	0.824685594912501	0.976467479638813	Exon	Caudate
e820263	ENSG00000166946.13	ENSG00000166946	CCNDBP1	-0.0082840505081942	-0.404353686021093	-0.22166574241835	0.82469090466588	0.976467479638813	Exon	Caudate
e845272	ENSG00000255769.7	ENSG00000255769	GOLGA2P10	-0.0220417013175795	-3.51003543099664	-0.221664994428708	0.824691486579949	0.976467479638813	Exon	Caudate
e845305	ENSG00000255769.7	ENSG00000255769	GOLGA2P10	-0.0220417013175795	-3.51003543099664	-0.221664994428708	0.824691486579949	0.976467479638813	Exon	Caudate
e1007247	ENSG00000064687.12	ENSG00000064687	ABCA7	0.0183792108197529	-3.18917021500345	0.221663291511263	0.824692811400286	0.976467479638813	Exon	Caudate
e1119879	ENSG00000099899.14	ENSG00000099899	TRMT2A	0.0070627633182675	-0.654428925829273	0.221661885328258	0.82469390537022	0.976467479638813	Exon	Caudate
e136436	ENSG00000115317.11	ENSG00000115317	HTRA2	0.005403640353476	0.718942205543966	0.221661263677671	0.824694388996606	0.976467479638813	Exon	Caudate
e123265	ENSG00000057935.13	ENSG00000057935	MTA3	0.0058770296547272	1.07731243759601	0.221659301741209	0.824695915327527	0.976467479638813	Exon	Caudate
e277512	ENSG00000109736.14	ENSG00000109736	MFSD10	0.0152458753477254	-2.55434341180492	0.221658209173965	0.824696765314143	0.976467479638813	Exon	Caudate
e87209	ENSG00000116406.18	ENSG00000116406	EDEM3	-0.0067956506430986	-0.10963046528683	-0.221656173873178	0.824698348721516	0.976467479638813	Exon	Caudate
e334798	ENSG00000235558.3	ENSG00000235558		-0.0224040407714165	-0.822224230062978	-0.221651237744473	0.824702188895258	0.976467479638813	Exon	Caudate
e719142	ENSG00000111554.14	ENSG00000111554	MDM1	-0.0100819058365873	-0.764522174203497	-0.221650861749562	0.824702481409234	0.976467479638813	Exon	Caudate
e102056	ENSG00000143774.16	ENSG00000143774	GUK1	-0.0076838452866595	3.41985984594279	-0.221647641189469	0.824704986919784	0.976467479638813	Exon	Caudate
e960336	ENSG00000154975.13	ENSG00000154975	CA10	0.019231420936199	-3.32457534590834	0.221646455754034	0.824705909157642	0.976467479638813	Exon	Caudate
e827601	ENSG00000260916.6	ENSG00000260916	CCPG1	0.0063142899601737	2.42997404501747	0.221641971835839	0.824709397531276	0.976467479638813	Exon	Caudate
e1036909	ENSG00000105705.15	ENSG00000105705	SUGP1	-0.0066027744522442	-0.0599666293263794	-0.221638199951169	0.824712331963736	0.976467479638813	Exon	Caudate
e351373	ENSG00000181904.8	ENSG00000181904	C5orf24	-0.0162826446243046	-2.3536512289915	-0.221630195836516	0.824718558974008	0.976467479638813	Exon	Caudate
e648627	ENSG00000172725.13	ENSG00000172725	CORO1B	-0.0087886152364065	-0.487800335677905	-0.221626235148538	0.824721640298873	0.976467479638813	Exon	Caudate
e341648	ENSG00000118985.15	ENSG00000118985	ELL2	0.012230778896302	0.24940222139087	0.221625743727041	0.824722022613772	0.976467479638813	Exon	Caudate
e998419	ENSG00000177576.11	ENSG00000177576	C18orf32	-0.0068761672577496	3.01426893618464	-0.221624920740458	0.824722662878964	0.976467479638813	Exon	Caudate
e117566	ENSG00000115216.13	ENSG00000115216	NRBP1	0.0063217869138515	0.0685406357211531	0.221624253074055	0.824723182308608	0.976467479638813	Exon	Caudate
e135824	ENSG00000005448.16	ENSG00000005448	WDR54	-0.0094268588692263	-0.0606576801639051	-0.221619869748888	0.824726592440224	0.976467479638813	Exon	Caudate
e587648	ENSG00000272916.5	ENSG00000272916		0.0085374341090203	-1.33209108181333	0.221619367049345	0.824726983529744	0.976467479638813	Exon	Caudate
e1099366	ENSG00000087495.16	ENSG00000087495	PHACTR3	0.0162154185278911	-2.53535823198474	0.221617970744669	0.824728069825222	0.976467479638813	Exon	Caudate
e954615	ENSG00000006025.11	ENSG00000006025	OSBPL7	-0.0139052433847313	-2.66338813736768	-0.221604748678048	0.824738356329849	0.976469428771399	Exon	Caudate
e350247	ENSG00000164403.14	ENSG00000164403	SHROOM1	0.0131162186112906	0.454349526941056	0.221600323117112	0.824741799334909	0.976469428771399	Exon	Caudate
e944790	ENSG00000171475.13	ENSG00000171475	WIPF2	0.0101230962247757	-1.84658529994198	0.221598236660988	0.824743422560595	0.976469428771399	Exon	Caudate
e266414	ENSG00000175182.13	ENSG00000175182	FAM131A	0.0071492988271671	2.13563671860702	0.221592421434393	0.824747946707237	0.976469428771399	Exon	Caudate
e566676	ENSG00000205740.2	ENSG00000205740		0.0168900543164579	-2.52462250705274	0.221592266629212	0.824748067143095	0.976469428771399	Exon	Caudate
e1057412	ENSG00000125740.13	ENSG00000125740	FOSB	0.0279059236472936	-3.29605193898972	0.221590120584738	0.824749736730455	0.976469428771399	Exon	Caudate
e1159684	ENSG00000147162.13	ENSG00000147162	OGT	0.0068131458744341	1.2426811951356	0.221589397787822	0.824750299054765	0.976469428771399	Exon	Caudate
e846622	ENSG00000140612.13	ENSG00000140612	SEC11A	0.0066275620953972	1.80822151413615	0.221579706661663	0.824757838602899	0.976469428771399	Exon	Caudate
e398731	ENSG00000135298.13	ENSG00000135298	ADGRB3	0.0093978872154442	-0.266834934392786	0.221578414516001	0.824758843873715	0.976469428771399	Exon	Caudate
e76995	ENSG00000143318.12	ENSG00000143318	CASQ1	0.0209820562577449	-3.77900027065165	0.221578328103196	0.82475891110165	0.976469428771399	Exon	Caudate
e324823	ENSG00000242110.7	ENSG00000242110	AMACR	-0.0078810681735901	0.735611971742113	-0.22157770557775	0.824759395417642	0.976469428771399	Exon	Caudate
e596466	ENSG00000014919.12	ENSG00000014919	COX15	-0.0079224393253436	-0.816626239346546	-0.221572208160856	0.824763672333136	0.976471094978263	Exon	Caudate
e998561	ENSG00000265681.7	ENSG00000265681	RPL17	0.0079150188354436	3.96883698894465	0.221564755778405	0.824769470193554	0.976471094978263	Exon	Caudate
e289562	ENSG00000174799.10	ENSG00000174799	CEP135	0.0126744126877033	-2.35980204890403	0.221554894571132	0.824777142104334	0.976471094978263	Exon	Caudate
e112091	ENSG00000196208.13	ENSG00000196208	GREB1	0.0193411319437235	-2.92506437094562	0.22155466830541	0.824777318136773	0.976471094978263	Exon	Caudate
e61343	ENSG00000265491.4	ENSG00000265491	RNF115	-0.0055475359699873	0.759153923424527	-0.221552852212339	0.824778731039108	0.976471094978263	Exon	Caudate
e554420	ENSG00000106992.17	ENSG00000106992	AK1	0.0106089567602704	2.00924440903608	0.221551090336925	0.824780101761189	0.976471094978263	Exon	Caudate
e314554	ENSG00000038295.7	ENSG00000038295	TLL1	0.0129588330962062	-1.17017428041184	0.221548883401302	0.824781818736577	0.976471094978263	Exon	Caudate
e548352	ENSG00000148225.15	ENSG00000148225	WDR31	-0.0181281031988956	-3.44385306996764	-0.221547754533716	0.824782696985386	0.976471094978263	Exon	Caudate
e496205	ENSG00000083168.9	ENSG00000083168	KAT6A	-0.0067721272569744	0.593856732189953	-0.22153034033451	0.82479624510332	0.976471094978263	Exon	Caudate
e355778	ENSG00000243232.4	ENSG00000243232	PCDHAC2	0.0082479725698849	0.262479117109685	0.221527577855742	0.824798394296145	0.976471094978263	Exon	Caudate
e50614	ENSG00000117528.11	ENSG00000117528	ABCD3	-0.007678075952969	3.13008499201634	-0.221526782736849	0.824799012894382	0.976471094978263	Exon	Caudate
e1094813	ENSG00000062598.17	ENSG00000062598	ELMO2	-0.0041451939918283	3.66941721080935	-0.221522147440076	0.8248026191326	0.976471094978263	Exon	Caudate
e393490	ENSG00000124574.14	ENSG00000124574	ABCC10	-0.0126765713412084	-2.44717081007138	-0.221521961448696	0.824802763833061	0.976471094978263	Exon	Caudate
e143075	ENSG00000228486.10	ENSG00000228486	LINC01125	0.0211405801546743	-3.66807671935854	0.221521703547162	0.82480296447931	0.976471094978263	Exon	Caudate
e436894	ENSG00000006715.15	ENSG00000006715	VPS41	0.0053506508472236	1.28472957170957	0.221518833518132	0.824805197349939	0.976471094978263	Exon	Caudate
e754845	ENSG00000188342.11	ENSG00000188342	GTF2F2	0.0073136579456446	-0.008851254560219	0.221505025028032	0.824815940317605	0.976471094978263	Exon	Caudate
e666795	ENSG00000149294.16	ENSG00000149294	NCAM1	-0.0158481861016367	-3.20984023885634	-0.221502299059801	0.824818061117353	0.976471094978263	Exon	Caudate
e569587	ENSG00000065665.20	ENSG00000065665	SEC61A2	0.0076697298312477	-0.132671350783182	0.221501620930632	0.824818588701165	0.976471094978263	Exon	Caudate
e218203	ENSG00000173473.10	ENSG00000173473	SMARCC1	0.0070368481295027	0.603800939474437	0.221500708427599	0.824819298627735	0.976471094978263	Exon	Caudate
e237257	ENSG00000036054.12	ENSG00000036054	TBC1D23	-0.0055834167802315	0.511362587061944	-0.221490246164461	0.824827438269678	0.976471094978263	Exon	Caudate
e679868	ENSG00000151067.21	ENSG00000151067	CACNA1C	0.0119581213574552	-0.548861433499851	0.221489374376229	0.824828116521879	0.976471094978263	Exon	Caudate
e185511	ENSG00000135926.13	ENSG00000135926	TMBIM1	-0.0174058069606369	-0.383218569574993	-0.221489083236013	0.824828343029315	0.976471094978263	Exon	Caudate
e889728	ENSG00000140848.16	ENSG00000140848	CPNE2	-0.0111931326807171	0.397441683502794	-0.22148871038802	0.824828633105521	0.976471094978263	Exon	Caudate
e726493	ENSG00000028203.17	ENSG00000028203	VEZT	-0.0045000283475367	1.31860275406736	-0.221487295132435	0.824829734176358	0.976471094978263	Exon	Caudate
e50673	ENSG00000224081.8	ENSG00000224081	LINC01057	-0.0197395156743197	-2.97153498120879	-0.221483305995462	0.824832837732402	0.976471094978263	Exon	Caudate
e681654	ENSG00000047621.11	ENSG00000047621	C12orf4	0.0080730365306243	-0.699841365782147	0.221480374723387	0.824835118269324	0.976471094978263	Exon	Caudate
e1100811	ENSG00000101198.14	ENSG00000101198	NKAIN4	0.0111853380646578	0.772461167363759	0.221472982902942	0.824840869130497	0.976471094978263	Exon	Caudate
e22420	ENSG00000084636.17	ENSG00000084636	COL16A1	0.0172802073391858	-1.30365532754704	0.221472861371321	0.824840963682586	0.976471094978263	Exon	Caudate
e366366	ENSG00000113742.12	ENSG00000113742	CPEB4	0.0153686349788888	-2.49339650921985	0.221472596869756	0.824841169465873	0.976471094978263	Exon	Caudate
e982620	ENSG00000141552.17	ENSG00000141552	ANAPC11	-0.0061148277087286	2.38779868068613	-0.221460407133811	0.824850653142873	0.976471094978263	Exon	Caudate
e973083	ENSG00000125454.11	ENSG00000125454	SLC25A19	-0.0168665044281388	-3.50334963833616	-0.221458759204047	0.824851935242639	0.976471094978263	Exon	Caudate
e641405	ENSG00000181908.5	ENSG00000181908		0.0154444376548702	-2.57078777538142	0.221458702589663	0.824851979288995	0.976471094978263	Exon	Caudate
e745716	ENSG00000111450.13	ENSG00000111450	STX2	-0.0075240566417251	-0.372326967757247	-0.221454197559679	0.824855484233218	0.976471094978263	Exon	Caudate
e63349	ENSG00000270629.5	ENSG00000270629	NBPF14	0.0191461125615192	-3.29419151940664	0.221450559639847	0.824858314562355	0.976471094978263	Exon	Caudate
e603840	ENSG00000066468.21	ENSG00000066468	FGFR2	-0.0097223153158498	2.34489944436547	-0.22144327878582	0.824863979128705	0.976471094978263	Exon	Caudate
e771524	ENSG00000129460.15	ENSG00000129460	NGDN	-0.0056697490721569	0.655236784739844	-0.221442716771094	0.824864416381322	0.976471094978263	Exon	Caudate
e293757	ENSG00000138768.14	ENSG00000138768	USO1	-0.017193867575237	-2.95377603318526	-0.221436364767375	0.824869358302329	0.976471094978263	Exon	Caudate
e1078564	ENSG00000088881.20	ENSG00000088881	EBF4	0.0124259230815055	-2.18031906644468	0.221432292614015	0.824872526481128	0.976471094978263	Exon	Caudate
e920375	ENSG00000248871.1	ENSG00000248871	TNFSF12-TNFSF13	0.0154789674690982	-2.99287110740268	0.221427800121463	0.824876021691629	0.976471094978263	Exon	Caudate
e109917	ENSG00000232044.6	ENSG00000232044	LINC01105	0.0114137316267544	-1.49543359496148	0.22142751989271	0.824876239712914	0.976471094978263	Exon	Caudate
e290187	ENSG00000163453.11	ENSG00000163453	IGFBP7	-0.0101582174954156	2.17336097502192	-0.221426794042913	0.824876804432707	0.976471094978263	Exon	Caudate
e1106508	ENSG00000142149.8	ENSG00000142149	HUNK	0.0202942506813512	-3.2158464079908	0.22142330075639	0.824879522252524	0.976471094978263	Exon	Caudate
e1022446	ENSG00000079805.16	ENSG00000079805	DNM2	0.0080008091167676	1.71369212774722	0.221419060722699	0.824882821053641	0.976471094978263	Exon	Caudate
e432405	ENSG00000105926.15	ENSG00000105926	MPP6	0.0116987339040825	-1.30325059177733	0.221413463933719	0.824887175432695	0.976471094978263	Exon	Caudate
e223163	ENSG00000182179.11	ENSG00000182179	UBA7	-0.0143434375327202	-1.9620216152509	-0.221408456552365	0.824891071249068	0.976471094978263	Exon	Caudate
e1037527	ENSG00000181896.11	ENSG00000181896	ZNF101	0.0188709600060034	-3.48444767525526	0.221408332603234	0.82489116768337	0.976471094978263	Exon	Caudate
e983271	ENSG00000169683.7	ENSG00000169683	LRRC45	-0.0150772406374358	-2.68238950781642	-0.221404861899223	0.824893867944774	0.976471094978263	Exon	Caudate
e1142517	ENSG00000100299.17	ENSG00000100299	ARSA	0.0126332803635955	-2.12383964349742	0.221404679061957	0.824894010195053	0.976471094978263	Exon	Caudate
e163251	ENSG00000153253.15	ENSG00000153253	SCN3A	0.0119598628401867	-0.416969870620055	0.221398935349161	0.824898478897201	0.976471094978263	Exon	Caudate
e983338	ENSG00000169738.7	ENSG00000169738	DCXR	-0.0076857954805876	0.361545366979524	-0.221396347846141	0.824900492018574	0.976471094978263	Exon	Caudate
e282593	ENSG00000163138.18	ENSG00000163138	PACRGL	-0.0077501681236259	0.562121897629909	-0.221390861424353	0.824904760551895	0.976471094978263	Exon	Caudate
e1064111	ENSG00000104870.12	ENSG00000104870	FCGRT	0.0187279189246464	-2.77217506953358	0.221389854174785	0.824905544210464	0.976471094978263	Exon	Caudate
e1138019	ENSG00000100266.18	ENSG00000100266	PACSIN2	0.0074492721628509	-0.27001589702859	0.22138432696333	0.824909844485086	0.976471094978263	Exon	Caudate
e541384	ENSG00000148082.9	ENSG00000148082	SHC3	0.0115418302004123	1.34844008938998	0.221383854517774	0.824910212056871	0.976471094978263	Exon	Caudate
e863921	ENSG00000262246.5	ENSG00000262246	CORO7	0.0081370569206873	-0.118574938957445	0.221381203255904	0.824912274790634	0.976471094978263	Exon	Caudate
e353443	ENSG00000044115.20	ENSG00000044115	CTNNA1	-0.0066365174403945	2.0521655273053	-0.221375752443927	0.824916515633128	0.976471094978263	Exon	Caudate
e600744	ENSG00000150594.6	ENSG00000150594	ADRA2A	-0.0213808938730869	-2.69959984797787	-0.221373124481099	0.824918560243449	0.976471094978263	Exon	Caudate
e36083	ENSG00000132122.11	ENSG00000132122	SPATA6	-0.0155112688870559	-2.71325761490992	-0.221371715530168	0.824919656437382	0.976471094978263	Exon	Caudate
e336057	ENSG00000049860.13	ENSG00000049860	HEXB	0.0089251190705219	-0.130939609218784	0.221363017273495	0.824926423874535	0.976471094978263	Exon	Caudate
e898734	ENSG00000168807.16	ENSG00000168807	SNTB2	0.0074959365243933	0.206526842757639	0.221362241242579	0.824927027644482	0.976471094978263	Exon	Caudate
e682732	ENSG00000111321.10	ENSG00000111321	LTBR	-0.0117852231468182	-0.316730137491734	-0.221360521804886	0.824928365407027	0.976471094978263	Exon	Caudate
e85451	ENSG00000135837.15	ENSG00000135837	CEP350	0.0070107015848743	-0.0077451325941176	0.221360135651481	0.824928665843433	0.976471094978263	Exon	Caudate
e151508	ENSG00000211460.11	ENSG00000211460	TSN	0.0063483202024792	0.817739044957854	0.221354103730002	0.824933358823174	0.976471094978263	Exon	Caudate
e451172	ENSG00000105784.15	ENSG00000105784	RUNDC3B	-0.0094668904338204	0.119310444832892	-0.221352584887292	0.82493454052026	0.976471094978263	Exon	Caudate
e809732	ENSG00000224078.12	ENSG00000224078	SNHG14	0.0107057684435013	0.471945808825498	0.221343969939518	0.824941243169628	0.976471094978263	Exon	Caudate
e1148537	ENSG00000198947.15	ENSG00000198947	DMD	0.0157802880107966	-0.935794991407019	0.221342879255479	0.824942091750577	0.976471094978263	Exon	Caudate
e917299	ENSG00000072849.10	ENSG00000072849	DERL2	-0.0062252602964146	0.978487736860228	-0.221337447915903	0.824946317479075	0.976471094978263	Exon	Caudate
e458035	ENSG00000166925.8	ENSG00000166925	TSC22D4	0.0086763904547185	4.3460892191828	0.221337086413182	0.824946598738111	0.976471094978263	Exon	Caudate
e380804	ENSG00000204580.12	ENSG00000204580	DDR1	-0.0117119074542584	2.42129394054076	-0.221330215264713	0.824951944684439	0.976471094978263	Exon	Caudate
e1061903	ENSG00000063180.8	ENSG00000063180	CA11	0.0095973472626801	4.0192012976019	0.221329943514447	0.824952156113938	0.976471094978263	Exon	Caudate
e494735	ENSG00000147526.19	ENSG00000147526	TACC1	0.005835254268485	1.54309096528646	0.221329668890848	0.824952369778987	0.976471094978263	Exon	Caudate
e764912	ENSG00000126217.20	ENSG00000126217	MCF2L	0.0068960934915057	2.42716776023864	0.221317818505499	0.824961589731602	0.97647581190122	Exon	Caudate
e357424	ENSG00000133706.17	ENSG00000133706	LARS	0.0051704814538973	0.821459679944717	0.221316406187505	0.824962688558666	0.97647581190122	Exon	Caudate
e824405	ENSG00000103995.13	ENSG00000103995	CEP152	0.0184478637458259	-3.35026337728127	0.221314079024942	0.824964499163839	0.97647581190122	Exon	Caudate
e448583	ENSG00000127947.15	ENSG00000127947	PTPN12	-0.0103212810452793	-1.64544564883707	-0.221302340042589	0.824973632473082	0.97647581190122	Exon	Caudate
e869224	ENSG00000085721.12	ENSG00000085721	RRN3	0.0080468520249549	-0.104290822062267	0.221301782529843	0.824974066236683	0.97647581190122	Exon	Caudate
e494189	ENSG00000077782.19	ENSG00000077782	FGFR1	0.0090715851699283	0.274024054521158	0.221297136398459	0.824977681084702	0.97647581190122	Exon	Caudate
e153037	ENSG00000136699.19	ENSG00000136699	SMPD4	0.0078409303839788	-0.677039844976684	0.221292480931727	0.824981303199674	0.97647581190122	Exon	Caudate
e425558	ENSG00000002822.15	ENSG00000002822	MAD1L1	-0.0081459404267145	-0.965001690521076	-0.22129059250314	0.824982772463836	0.97647581190122	Exon	Caudate
e521386	ENSG00000185189.16	ENSG00000185189	NRBP2	0.0114038681891049	0.857381272216611	0.221286975844911	0.824985586353437	0.97647581190122	Exon	Caudate
e953328	ENSG00000120071.12	ENSG00000120071	KANSL1	-0.0077122480201366	-0.764108090434677	-0.221283244657699	0.824988489353055	0.97647581190122	Exon	Caudate
e846194	ENSG00000259511.2	ENSG00000259511	UBE2Q2L	-0.0261516148040573	-3.88822951892345	-0.221281724598481	0.824989672015207	0.97647581190122	Exon	Caudate
e139022	ENSG00000132305.20	ENSG00000132305	IMMT	0.0047193206764	1.89076235807736	0.22127950753351	0.824991396974265	0.97647581190122	Exon	Caudate
e295810	ENSG00000152795.17	ENSG00000152795	HNRNPDL	-0.0058047825737831	2.88120220744025	-0.22127670242826	0.824993579451761	0.97647581190122	Exon	Caudate
e666202	ENSG00000150773.10	ENSG00000150773	PIH1D2	-0.0208233188591772	-3.34362534888423	-0.221275996435771	0.824994128740711	0.97647581190122	Exon	Caudate
e1075458	ENSG00000083844.10	ENSG00000083844	ZNF264	-0.0039295912258408	4.383330127605	-0.221269526670704	0.824999162467484	0.976476099393913	Exon	Caudate
e558008	ENSG00000187239.16	ENSG00000187239	FNBP1	0.0089015635686046	0.943854172463664	0.221264018807059	0.825003447803541	0.976476099393913	Exon	Caudate
e1118200	ENSG00000100033.16	ENSG00000100033	PRODH	-0.060315215061529	-4.22648251690456	-0.22126062668572	0.825006087010893	0.976476099393913	Exon	Caudate
e1105164	ENSG00000154723.12	ENSG00000154723	ATP5J	0.0092386478396285	0.738333226679893	0.221259769764907	0.825006753730196	0.976476099393913	Exon	Caudate
e231852	ENSG00000168291.12	ENSG00000168291	PDHB	-0.0061721235386998	2.42788586690497	-0.221250071163674	0.825014299645909	0.976476099393913	Exon	Caudate
e636560	ENSG00000149483.11	ENSG00000149483	TMEM138	-0.0076957786409225	-0.599348608885724	-0.221249027834402	0.825015111400506	0.976476099393913	Exon	Caudate
e524112	ENSG00000172785.18	ENSG00000172785	CBWD1	0.0124140157238787	-0.681952387858946	0.22124843179236	0.825015575146676	0.976476099393913	Exon	Caudate
e571383	ENSG00000107614.21	ENSG00000107614	TRDMT1	-0.0206031007658457	-3.61583412682984	-0.2212416209342	0.82502087428963	0.976476099393913	Exon	Caudate
e813729	ENSG00000134153.9	ENSG00000134153	EMC7	-0.0053901122394155	1.28261286630205	-0.221224715314939	0.825034027629002	0.976476099393913	Exon	Caudate
e280635	ENSG00000157869.14	ENSG00000157869	RAB28	-0.0082049311900046	-0.874145028979389	-0.221224414290012	0.825034261840511	0.976476099393913	Exon	Caudate
e870796	ENSG00000254681.6	ENSG00000254681	PKD1P5	-0.0247508879259783	-3.83561580480927	-0.22122340712073	0.825035045465551	0.976476099393913	Exon	Caudate
e858722	ENSG00000206811.1	ENSG00000206811	SNORA10	0.0198961139257974	-3.2628095922109	0.221222589985643	0.825035681235183	0.976476099393913	Exon	Caudate
e469035	ENSG00000128591.15	ENSG00000128591	FLNC	-0.0240542668148355	-1.98254224912971	-0.221218767424231	0.82503865536976	0.976476099393913	Exon	Caudate
e1055155	ENSG00000011422.11	ENSG00000011422	PLAUR	0.0232467544638915	-2.81671938072926	0.221218637930603	0.825038756122006	0.976476099393913	Exon	Caudate
e1031036	ENSG00000167460.14	ENSG00000167460	TPM4	-0.0070494241167123	1.38963340213483	-0.221208591921504	0.825046572407109	0.976476099393913	Exon	Caudate
e1065638	ENSG00000039650.10	ENSG00000039650	PNKP	-0.011268743931244	-1.82782193966712	-0.221203533918971	0.82505050778639	0.976476099393913	Exon	Caudate
e1001306	ENSG00000066926.10	ENSG00000066926	FECH	0.0206390973972077	-3.51702729427689	0.221202916154419	0.825050988438452	0.976476099393913	Exon	Caudate
e454904	ENSG00000164713.9	ENSG00000164713	BRI3	0.0232765348276419	-3.47682851706928	0.221200057866263	0.825053212332041	0.976476099393913	Exon	Caudate
e855547	ENSG00000103266.10	ENSG00000103266	STUB1	0.0126755414496097	-1.09462794710372	0.221198005261286	0.825054809363999	0.976476099393913	Exon	Caudate
e1066607	ENSG00000131408.13	ENSG00000131408	NR1H2	-0.0065326750995683	0.0258937857157616	-0.221197789671127	0.825054977104244	0.976476099393913	Exon	Caudate
e623283	ENSG00000166833.19	ENSG00000166833	NAV2	-0.0106055957526611	-0.311368986090489	-0.22119581965537	0.82505650987831	0.976476099393913	Exon	Caudate
e855823	ENSG00000162004.16	ENSG00000162004	CCDC78	-0.0169742596784091	-2.1600088753704	-0.221195653094614	0.825056639471216	0.976476099393913	Exon	Caudate
e443038	ENSG00000234585.6	ENSG00000234585	CCT6P3	0.01910941080255	-1.94729815432486	0.221191583834944	0.82505980556777	0.976476099393913	Exon	Caudate
e1031154	ENSG00000105058.11	ENSG00000105058	FAM32A	0.0052759191313785	1.41560726417607	0.221189671853316	0.825061293190321	0.976476099393913	Exon	Caudate
e17915	ENSG00000162430.16	ENSG00000162430	SEPN1	-0.0110328786836857	-1.82158002041072	-0.221188988136395	0.825061825158301	0.976476099393913	Exon	Caudate
e806212	ENSG00000185100.10	ENSG00000185100	ADSSL1	-0.0154322430060641	-2.22455159803689	-0.221168369213889	0.825077867810039	0.976491892820327	Exon	Caudate
e63212	ENSG00000274020.1	ENSG00000274020	LINC01138	-0.0182752387049113	-3.028093984458	-0.221147468334998	0.825094129914148	0.976496370001656	Exon	Caudate
e363496	ENSG00000118322.12	ENSG00000118322	ATP10B	0.0179719112474496	-1.93518415127378	0.221145283155982	0.825095830115358	0.976496370001656	Exon	Caudate
e1061665	ENSG00000105443.13	ENSG00000105443	CYTH2	0.0146944465890826	-2.39027822532806	0.221137072073689	0.825102218840511	0.976496370001656	Exon	Caudate
e606183	ENSG00000107949.16	ENSG00000107949	BCCIP	0.0070405930368978	0.316682166348566	0.221136761085168	0.825102460808864	0.976496370001656	Exon	Caudate
e736448	ENSG00000089169.14	ENSG00000089169	RPH3A	-0.0137949354579714	0.363820318549001	-0.221136188208481	0.825102906542494	0.976496370001656	Exon	Caudate
e888698	ENSG00000087250.8	ENSG00000087250	MT3	0.0140634178629088	2.61443877934204	0.221130633728145	0.825107228275982	0.976496370001656	Exon	Caudate
e116781	ENSG00000084774.13	ENSG00000084774	CAD	-0.009939782338595	-1.96652429381472	-0.221129181712162	0.825108358036211	0.976496370001656	Exon	Caudate
e533076	ENSG00000137076.19	ENSG00000137076	TLN1	-0.0081472073584158	0.725715783104432	-0.221125707877733	0.825111060900481	0.976496370001656	Exon	Caudate
e788004	ENSG00000224861.1	ENSG00000224861	YBX1P1	-0.0108906911357706	-2.09001896947911	-0.221124619014206	0.825111908106033	0.976496370001656	Exon	Caudate
e905511	ENSG00000140943.16	ENSG00000140943	MBTPS1	0.0059848770117339	1.36379614454576	0.221123782664339	0.825112558839924	0.976496370001656	Exon	Caudate
e730423	ENSG00000166598.13	ENSG00000166598	HSP90B1	-0.0085862950671437	3.03839123849832	-0.221122418422049	0.825113620308273	0.976496370001656	Exon	Caudate
e547711	ENSG00000242616.3	ENSG00000242616	GNG10	-0.006983463295232	1.51925939081978	-0.221121892991771	0.825114029126948	0.976496370001656	Exon	Caudate
e368822	ENSG00000183258.11	ENSG00000183258	DDX41	-0.0061950984299319	1.19430781968354	-0.221112988012045	0.825120957783279	0.976497681931994	Exon	Caudate
e1013564	ENSG00000176840.11	ENSG00000176840	MIR7-3HG	0.0254819136243401	-3.47799125993725	0.221110138560294	0.825123174845893	0.976497681931994	Exon	Caudate
e326492	ENSG00000197603.13	ENSG00000197603	C5orf42	0.0070414581886862	0.353865816233085	0.221110064749342	0.825123232275732	0.976497681931994	Exon	Caudate
e530798	ENSG00000165271.16	ENSG00000165271	NOL6	0.0095495911563352	-1.36803172725386	0.221102663143061	0.825128991223389	0.976501233309386	Exon	Caudate
e709129	ENSG00000135486.17	ENSG00000135486	HNRNPA1	0.0110407930629422	3.14245893429625	0.221099272278263	0.82513162954749	0.976501233309386	Exon	Caudate
e67984	ENSG00000237975.6	ENSG00000237975	FLG-AS1	0.0250117662755331	-3.4695572396538	0.221088514510795	0.825139999837483	0.976507945904568	Exon	Caudate
e447293	ENSG00000223705.9	ENSG00000223705	NSUN5P1	0.0119808623552956	-2.29623638987116	0.221076003665978	0.825149734168469	0.976512154201457	Exon	Caudate
e389260	ENSG00000112053.13	ENSG00000112053	SLC26A8	0.0206762691234817	-3.17041027255005	0.221067903681093	0.82515603654973	0.976512154201457	Exon	Caudate
e896233	ENSG00000102981.9	ENSG00000102981	PARD6A	0.0218673545060951	-3.72664528678115	0.221066235462134	0.82515733454762	0.976512154201457	Exon	Caudate
e479321	ENSG00000055609.17	ENSG00000055609	KMT2C	0.008463235733015	-0.385465977188918	0.221059722047203	0.825162402471379	0.976512154201457	Exon	Caudate
e1075464	ENSG00000083844.10	ENSG00000083844	ZNF264	-0.0130762307831923	-2.22924163079982	-0.221051383839808	0.825168890230773	0.976512154201457	Exon	Caudate
e20418	ENSG00000158161.15	ENSG00000158161	EYA3	-0.0078272569029905	-0.89105933153324	-0.221039535506036	0.82517810915602	0.976512154201457	Exon	Caudate
e986510	ENSG00000101596.14	ENSG00000101596	SMCHD1	-0.007054151316424	0.0469220310196859	-0.221038156418277	0.825179182195134	0.976512154201457	Exon	Caudate
e784193	ENSG00000100567.12	ENSG00000100567	PSMA3	0.0056989577978126	0.728823955857425	0.221033231947165	0.82518301382498	0.976512154201457	Exon	Caudate
e1011522	ENSG00000105325.13	ENSG00000105325	FZR1	0.00877293124203	-0.953648034557916	0.22102968369233	0.825185774651793	0.976512154201457	Exon	Caudate
e394012	ENSG00000172432.18	ENSG00000172432	GTPBP2	-0.0056481248265763	0.551759063887704	-0.221021250820332	0.825192336111188	0.976512154201457	Exon	Caudate
e157582	ENSG00000115963.13	ENSG00000115963	RND3	-0.0136277216331996	-0.48074233329185	-0.221015818379609	0.825196562997826	0.976512154201457	Exon	Caudate
e229407	ENSG00000157388.14	ENSG00000157388	CACNA1D	-0.0098951324289176	-0.647193719133546	-0.221011340679165	0.825200047021661	0.976512154201457	Exon	Caudate
e760180	ENSG00000139737.21	ENSG00000139737	SLAIN1	-0.0165546555803222	-0.186014859038162	-0.221009868506382	0.825201192495439	0.976512154201457	Exon	Caudate
e121012	ENSG00000055332.16	ENSG00000055332	EIF2AK2	-0.0067003287320291	0.256489325773207	-0.221007927721912	0.825202702588945	0.976512154201457	Exon	Caudate
e1049530	ENSG00000090932.10	ENSG00000090932	DLL3	-0.0164873232549214	-2.72744102954132	-0.221004867727387	0.8252050835233	0.976512154201457	Exon	Caudate
e92261	ENSG00000058673.15	ENSG00000058673	ZC3H11A	0.0062058105789699	0.995643782189357	0.221001963783587	0.825207343038496	0.976512154201457	Exon	Caudate
e172196	ENSG00000163492.14	ENSG00000163492	CCDC141	0.0213832623424496	-2.86451188315356	0.221000217737196	0.825208701611753	0.976512154201457	Exon	Caudate
e42684	ENSG00000226891.7	ENSG00000226891	LINC01359	-0.0213249186310666	-2.77711459744365	-0.220999336357351	0.825209387400768	0.976512154201457	Exon	Caudate
e314963	ENSG00000181381.13	ENSG00000181381	DDX60L	0.0213195175067303	-3.59318857494686	0.220996382356017	0.825211685867811	0.976512154201457	Exon	Caudate
e466595	ENSG00000106013.14	ENSG00000106013	ANKRD7	-0.0106878908473739	-1.40906096935021	-0.220994870125691	0.825212862513618	0.976512154201457	Exon	Caudate
e1168046	ENSG00000125676.19	ENSG00000125676	THOC2	0.0066020765706778	0.0503714929702082	0.220993612494499	0.825213841059609	0.976512154201457	Exon	Caudate
e835149	ENSG00000140350.15	ENSG00000140350	ANP32A	0.0054599221883793	2.61606373402809	0.220992160639175	0.825214970729136	0.976512154201457	Exon	Caudate
e1159316	ENSG00000147140.15	ENSG00000147140	NONO	0.0064673436958909	0.369698594230432	0.220990481022242	0.825216277617428	0.976512154201457	Exon	Caudate
e458043	ENSG00000166925.8	ENSG00000166925	TSC22D4	0.0086621204245595	4.34619276150752	0.220989161423995	0.825217304380161	0.976512154201457	Exon	Caudate
e702594	ENSG00000123352.17	ENSG00000123352	SPATS2	0.0112457549197927	-1.35078838734824	0.220984788082019	0.825220707224472	0.976512154201457	Exon	Caudate
e936510	ENSG00000108587.15	ENSG00000108587	GOSR1	-0.0047611187231694	0.635190451848061	-0.220977778704282	0.825226161143093	0.976512154201457	Exon	Caudate
e28442	ENSG00000116985.11	ENSG00000116985	BMP8B	0.0121840026068645	0.619109478414195	0.220976021533795	0.825227528379173	0.976512154201457	Exon	Caudate
e913097	ENSG00000167721.10	ENSG00000167721	TSR1	-0.006003951425921	-0.064828808567195	-0.220975722524415	0.825227761035315	0.976512154201457	Exon	Caudate
e869770	ENSG00000133392.17	ENSG00000133392	MYH11	-0.0214371694235245	-2.67559297046852	-0.220971615491026	0.825230956677567	0.976512154201457	Exon	Caudate
e920516	ENSG00000161960.14	ENSG00000161960	EIF4A1	-0.0074007305660622	2.40322975305417	-0.220969785485949	0.82523238058744	0.976512154201457	Exon	Caudate
e996916	ENSG00000152223.12	ENSG00000152223	EPG5	0.007465742400107	-0.3201981835687	0.220968169573057	0.825233637914661	0.976512154201457	Exon	Caudate
e160692	ENSG00000136541.14	ENSG00000136541	ERMN	-0.0163292828123391	-1.65370866631463	-0.220961590550024	0.825238756997688	0.976512154201457	Exon	Caudate
e190224	ENSG00000168958.19	ENSG00000168958	MFF	-0.0047300964463839	1.91351827871284	-0.220960655535325	0.825239484525443	0.976512154201457	Exon	Caudate
e409733	ENSG00000111860.13	ENSG00000111860	CEP85L	-0.0085985521098129	-1.05386187438402	-0.220956395660056	0.825242799103576	0.976512154201457	Exon	Caudate
e148320	ENSG00000153107.11	ENSG00000153107	ANAPC1	-0.0068251102291001	0.0031529092400871	-0.220954270343039	0.825244452798543	0.976512154201457	Exon	Caudate
e372818	ENSG00000124588.19	ENSG00000124588	NQO2	-0.0094721609939114	-0.384153227684517	-0.220945530547426	0.825251253183281	0.976512154201457	Exon	Caudate
e467145	ENSG00000230316.6	ENSG00000230316	FEZF1-AS1	-0.0169587148874047	-2.72168483156061	-0.220940145555349	0.825255443221223	0.976512154201457	Exon	Caudate
e125853	ENSG00000179915.22	ENSG00000179915	NRXN1	0.0088736336616001	4.49291696025744	0.220938689948147	0.82525657582345	0.976512154201457	Exon	Caudate
e619384	ENSG00000170242.17	ENSG00000170242	USP47	0.0047898594111873	3.49068410761828	0.220933399632189	0.825260692200526	0.976512154201457	Exon	Caudate
e668060	ENSG00000279771.1	ENSG00000279771		-0.018156763509635	-3.36773424433601	-0.220923645520861	0.825268281854428	0.976512154201457	Exon	Caudate
e547124	ENSG00000243444.7	ENSG00000243444	PALM2	0.0100722963570785	-0.837306494509594	0.220923127836319	0.825268684664161	0.976512154201457	Exon	Caudate
e980972	ENSG00000175866.15	ENSG00000175866	BAIAP2	0.0191765142910828	-2.916055176814	0.220922370957419	0.825269273590824	0.976512154201457	Exon	Caudate
e107314	ENSG00000203666.12	ENSG00000203666	EFCAB2	0.0122788532136812	-1.05467335745467	0.220921385854994	0.825270040098117	0.976512154201457	Exon	Caudate
e954986	ENSG00000108465.14	ENSG00000108465	CDK5RAP3	0.0063733788115458	1.22104966645322	0.220917978518426	0.825272691344862	0.976512154201457	Exon	Caudate
e503780	ENSG00000121005.8	ENSG00000121005	CRISPLD1	-0.0225160183200721	-2.00545198108009	-0.220915085622614	0.825274942307103	0.976512154201457	Exon	Caudate
e272716	ENSG00000185798.7	ENSG00000185798	WDR53	0.006127870225023	-0.0649648467515078	0.220914337128314	0.825275524710755	0.976512154201457	Exon	Caudate
e459344	ENSG00000087087.18	ENSG00000087087	SRRT	-0.0079816726274109	0.519022647392906	-0.220913222042528	0.825276392359537	0.976512154201457	Exon	Caudate
e442860	ENSG00000234444.9	ENSG00000234444	ZNF736	-0.0113759012237051	-1.92258557124585	-0.220911693481538	0.825277581733922	0.976512154201457	Exon	Caudate
e476591	ENSG00000197362.14	ENSG00000197362	ZNF786	0.0073752003149441	1.470957220928	0.220909234355632	0.825279495182368	0.976512154201457	Exon	Caudate
e1142580	ENSG00000251322.7	ENSG00000251322	SHANK3	-0.0103154654621356	1.0745911989942	-0.220908108800521	0.825280370978329	0.976512154201457	Exon	Caudate
e409704	ENSG00000153989.7	ENSG00000153989	NUS1	-0.0062879468151248	0.623881697650684	-0.220907086954478	0.825281166078312	0.976512154201457	Exon	Caudate
e525203	ENSG00000080503.21	ENSG00000080503	SMARCA2	-0.0171273834725142	-3.0519426867307	-0.220890054886523	0.825294418783156	0.976512547152473	Exon	Caudate
e592605	ENSG00000095596.11	ENSG00000095596	CYP26A1	0.0313555248763872	-3.64633002787008	0.220888863468183	0.825295345831327	0.976512547152473	Exon	Caudate
e922060	ENSG00000170043.11	ENSG00000170043	TRAPPC1	0.0078165891725164	0.884225450554599	0.220887024266992	0.82529677692284	0.976512547152473	Exon	Caudate
e110445	ENSG00000236790.5	ENSG00000236790	LINC00299	-0.0147395781073095	-2.3539409450743	-0.220886932104995	0.825296848634559	0.976512547152473	Exon	Caudate
e213705	ENSG00000168026.17	ENSG00000168026	TTC21A	0.0174513020230435	-3.2819804324806	0.220880332439882	0.825301983871417	0.976512547152473	Exon	Caudate
e218760	ENSG00000172113.8	ENSG00000172113	NME6	0.0128093494063308	-2.54871345954787	0.220876922207719	0.825304637395348	0.976512547152473	Exon	Caudate
e1083740	ENSG00000088970.15	ENSG00000088970	KIZ	0.0085562481726593	-0.738916400738695	0.220874671477117	0.825306388704634	0.976512547152473	Exon	Caudate
e1083751	ENSG00000088970.15	ENSG00000088970	KIZ	0.0085562481726593	-0.738916400738695	0.220874671477117	0.825306388704634	0.976512547152473	Exon	Caudate
e1083763	ENSG00000088970.15	ENSG00000088970	KIZ	0.0085562481726593	-0.738916400738695	0.220874671477117	0.825306388704634	0.976512547152473	Exon	Caudate
e306104	ENSG00000138735.15	ENSG00000138735	PDE5A	-0.0172673651673424	-3.37398537647729	-0.220871983049402	0.825308480590261	0.976512547152473	Exon	Caudate
e335707	ENSG00000164338.9	ENSG00000164338	UTP15	0.0071962712112043	-0.484073214284645	0.220862944850953	0.825315513288916	0.97651767570488	Exon	Caudate
e37070	ENSG00000078618.20	ENSG00000078618	NRDC	-0.009174407116188	-1.04204655554315	-0.220857480541143	0.825319765121421	0.97651951389899	Exon	Caudate
e627519	ENSG00000166181.12	ENSG00000166181	API5	0.0070469297191639	0.950763406990387	0.220852980581527	0.825323266587541	0.976519575499201	Exon	Caudate
e235225	ENSG00000185008.17	ENSG00000185008	ROBO2	0.0114655333617843	-0.384795078007734	0.220845505130404	0.82532908332275	0.976519575499201	Exon	Caudate
e220298	ENSG00000177479.19	ENSG00000177479	ARIH2	-0.0110343502161449	-1.94957362585462	-0.220843120573863	0.825330938775873	0.976519575499201	Exon	Caudate
e910522	ENSG00000141013.15	ENSG00000141013	GAS8	-0.0082317846061379	-0.639743443161802	-0.220841901833647	0.825331887093182	0.976519575499201	Exon	Caudate
e203995	ENSG00000132164.9	ENSG00000132164	SLC6A11	-0.015546508081221	-2.26000390863934	-0.220839856005196	0.825333478978972	0.976519575499201	Exon	Caudate
e702794	ENSG00000110844.13	ENSG00000110844	PRPF40B	-0.0085210009646924	-1.04463640864981	-0.220831451164092	0.825340018902978	0.976519575499201	Exon	Caudate
e355606	ENSG00000112855.14	ENSG00000112855	HARS2	0.0106458707368661	-1.73948126816926	0.220830765652625	0.825340552309542	0.976519575499201	Exon	Caudate
e832075	ENSG00000169118.17	ENSG00000169118	CSNK1G1	-0.0082854917018853	-1.10246337718186	-0.220819734687788	0.825349135676795	0.976519575499201	Exon	Caudate
e190347	ENSG00000168958.19	ENSG00000168958	MFF	-0.004736520287588	1.91228633605367	-0.220816698322657	0.825351498323943	0.976519575499201	Exon	Caudate
e88137	ENSG00000116750.13	ENSG00000116750	UCHL5	-0.0059161607915264	3.54277651098454	-0.220816209922495	0.825351878356531	0.976519575499201	Exon	Caudate
e114035	ENSG00000115128.6	ENSG00000115128	SF3B6	0.0070044192985933	1.73785410672814	0.220816094009426	0.825351968550495	0.976519575499201	Exon	Caudate
e596294	ENSG00000172987.12	ENSG00000172987	HPSE2	0.0133950809898226	-0.701790879357173	0.220811233519505	0.825355750583856	0.976519575499201	Exon	Caudate
e73465	ENSG00000273002.1	ENSG00000273002		-0.0202948744307091	-2.47576178453669	-0.220810134775063	0.825356605536946	0.976519575499201	Exon	Caudate
e801809	ENSG00000246223.8	ENSG00000246223	LINC01550	0.019686420249081	-3.51688962919834	0.220808607289887	0.825357794101366	0.976519575499201	Exon	Caudate
e754784	ENSG00000083635.7	ENSG00000083635	NUFIP1	0.0090527381117549	-1.38829561088948	0.220799878050378	0.825364586491522	0.976519575499201	Exon	Caudate
e950106	ENSG00000108852.14	ENSG00000108852	MPP2	0.0079633702220057	0.532517889174263	0.22079665134888	0.825367097253709	0.976519575499201	Exon	Caudate
e659038	ENSG00000137504.13	ENSG00000137504	CREBZF	0.011978489102697	1.95903347367453	0.220787780512656	0.825373999841383	0.976519575499201	Exon	Caudate
e484374	ENSG00000255052.4	ENSG00000255052	FAM66D	-0.019007524951969	-0.695882460994114	-0.220786992679856	0.825374612871614	0.976519575499201	Exon	Caudate
e585166	ENSG00000180817.11	ENSG00000180817	PPA1	0.0061360016439743	2.82278606405019	0.220772757519694	0.825385689584899	0.976519575499201	Exon	Caudate
e665254	ENSG00000137714.2	ENSG00000137714	FDX1	0.0159764647904964	-3.05649573339257	0.220772676387155	0.825385752716138	0.976519575499201	Exon	Caudate
e841067	ENSG00000140400.15	ENSG00000140400	MAN2C1	-0.0067377580865011	1.05540374137686	-0.220769023541366	0.825388595087129	0.976519575499201	Exon	Caudate
e1110992	ENSG00000183067.5	ENSG00000183067	IGSF5	0.0130740628749874	-1.74012335814298	0.220766025286581	0.825390928106148	0.976519575499201	Exon	Caudate
e979530	ENSG00000141582.14	ENSG00000141582	CBX4	0.0126209873896592	-2.11562888675118	0.220760227490257	0.825395439524697	0.976519575499201	Exon	Caudate
e521305	ENSG00000185189.16	ENSG00000185189	NRBP2	-0.0119982945305897	-0.0260868353867844	-0.220755143596683	0.825399395441412	0.976519575499201	Exon	Caudate
e952382	ENSG00000186834.3	ENSG00000186834	HEXIM1	-0.0070599147970817	3.48259190018665	-0.220754363707715	0.825400002294754	0.976519575499201	Exon	Caudate
e119002	ENSG00000115295.19	ENSG00000115295	CLIP4	0.005193703900605	1.67122362846985	0.220754299644984	0.825400052143755	0.976519575499201	Exon	Caudate
e564336	ENSG00000177239.14	ENSG00000177239	MAN1B1	-0.0071246119546365	-0.626194405919844	-0.220752937271863	0.825401112244518	0.976519575499201	Exon	Caudate
e1153373	ENSG00000102100.15	ENSG00000102100	SLC35A2	-0.0128041366473265	-1.83129146721707	-0.220748187873738	0.825404807886996	0.976519575499201	Exon	Caudate
e555684	ENSG00000167113.10	ENSG00000167113	COQ4	-0.0054111163585412	1.29135054659846	-0.22074672658886	0.825405944955322	0.976519575499201	Exon	Caudate
e74086	ENSG00000198952.8	ENSG00000198952	SMG5	0.0048102062513915	1.67047160266909	0.22074610790457	0.8254064263717	0.976519575499201	Exon	Caudate
e548467	ENSG00000148218.15	ENSG00000148218	ALAD	-0.0092806048919128	-0.538693855302676	-0.220745935626605	0.825406560426245	0.976519575499201	Exon	Caudate
e1058509	ENSG00000104983.8	ENSG00000104983	CCDC61	-0.0091453683656958	-0.920577541375124	-0.220744803774794	0.825407441153514	0.976519575499201	Exon	Caudate
e420518	ENSG00000049618.22	ENSG00000049618	ARID1B	-0.0059136688785206	0.649038076442958	-0.220742980626224	0.825408859799638	0.976519575499201	Exon	Caudate
e878285	ENSG00000184110.14	ENSG00000184110	EIF3C	-0.016022977650383	0.0562383564931854	-0.220737541702659	0.825413091991224	0.976521390246214	Exon	Caudate
e703942	ENSG00000139624.12	ENSG00000139624	CERS5	-0.0174052287409045	-3.1220757832061	-0.220729268190664	0.82541952987191	0.97652581445723	Exon	Caudate
e542403	ENSG00000198000.11	ENSG00000198000	NOL8	0.0137891511783773	-2.7200580613166	0.220719860479375	0.825426850323167	0.976528887005391	Exon	Caudate
e1070838	ENSG00000105619.13	ENSG00000105619	TFPT	0.0076197086432261	-0.323592977506917	0.220718995295963	0.825427523551756	0.976528887005391	Exon	Caudate
e1084332	ENSG00000101463.5	ENSG00000101463	SYNDIG1	0.01421871346658	-1.88923933785255	0.220699081041916	0.825443019544607	0.976544027388308	Exon	Caudate
e233011	ENSG00000163636.10	ENSG00000163636	PSMD6	-0.0064721737504254	0.336977732567514	-0.220693872483249	0.825447072521534	0.976545630005723	Exon	Caudate
e852711	ENSG00000154237.12	ENSG00000154237	LRRK1	-0.0212002961703963	-3.33833484214261	-0.220685500029048	0.82545358745529	0.976546434811734	Exon	Caudate
e636417	ENSG00000149476.15	ENSG00000149476	TKFC	0.0101169568678366	-1.61933020488153	0.220681523431849	0.825456681805177	0.976546434811734	Exon	Caudate
e567130	ENSG00000107959.15	ENSG00000107959	PITRM1	0.0054319139238858	1.38873569279203	0.22067968831605	0.825458109783354	0.976546434811734	Exon	Caudate
e693075	ENSG00000133703.11	ENSG00000133703	KRAS	0.0069567760798836	1.10433557740436	0.220679127543908	0.825458546143061	0.976546434811734	Exon	Caudate
e905852	ENSG00000103168.16	ENSG00000103168	TAF1C	0.0086823481253705	-0.790367127547269	0.22066708663757	0.825467915677129	0.976553048668018	Exon	Caudate
e548790	ENSG00000157657.14	ENSG00000157657	ZNF618	-0.0177365613429271	-3.4311429861175	-0.22066444871812	0.825469968356188	0.976553048668018	Exon	Caudate
e742801	ENSG00000150967.17	ENSG00000150967	ABCB9	0.0090737687342933	-0.375074057787137	0.220658435280756	0.825474647676004	0.976553048668018	Exon	Caudate
e1056574	ENSG00000104853.15	ENSG00000104853	CLPTM1	-0.0095728353509871	2.08194868978488	-0.220658072283034	0.825474930140679	0.976553048668018	Exon	Caudate
e71597	ENSG00000236263.1	ENSG00000236263		0.0183062881749276	-3.41602891860099	0.220642121815658	0.825487341931284	0.976564539817158	Exon	Caudate
e555721	ENSG00000167118.10	ENSG00000167118	URM1	0.0088918930619291	-1.18678373790591	0.220622137723035	0.825502892532589	0.976579744141578	Exon	Caudate
e655181	ENSG00000077514.8	ENSG00000077514	POLD3	-0.0084175210343193	-1.36683112915077	-0.22061838533681	0.825505812455769	0.976580006172933	Exon	Caudate
e459484	ENSG00000087085.13	ENSG00000087085	ACHE	0.0160075977627015	-1.62584741773869	0.22061373910026	0.825509427932852	0.97658109104574	Exon	Caudate
e707832	ENSG00000094914.12	ENSG00000094914	AAAS	-0.0086301132093892	-1.01581520398215	-0.220603976180928	0.82551702497768	0.976584886837538	Exon	Caudate
e1052919	ENSG00000105372.6	ENSG00000105372	RPS19	0.0071719193300788	3.49462044726588	0.220602680239152	0.825518033419876	0.976584886837538	Exon	Caudate
e776509	ENSG00000129493.14	ENSG00000129493	HEATR5A	0.0085952568756443	0.548323313083114	0.220596155159094	0.825523110941005	0.976587701270986	Exon	Caudate
e238591	ENSG00000114439.18	ENSG00000114439	BBX	-0.0074266944610802	0.374043888879636	-0.220588749406351	0.825528873770521	0.976591326398109	Exon	Caudate
e486899	ENSG00000147408.14	ENSG00000147408	CSGALNACT1	-0.0232422245615656	-2.9180927442663	-0.220582153111647	0.825534006723508	0.976593269005692	Exon	Caudate
e794790	ENSG00000165548.10	ENSG00000165548	TMEM63C	-0.0107169113992166	2.37822902104125	-0.220578914453148	0.825536526911074	0.976593269005692	Exon	Caudate
e867571	ENSG00000189067.12	ENSG00000189067	LITAF	-0.0122197581169812	2.0577600337765	-0.220576180705523	0.82553865419968	0.976593269005692	Exon	Caudate
e546666	ENSG00000119318.12	ENSG00000119318	RAD23B	0.0051687735985354	4.06090258703049	0.220572768101552	0.82554130974784	0.976593269005692	Exon	Caudate
e52335	ENSG00000060718.19	ENSG00000060718	COL11A1	0.0142638722080572	-2.84392605706351	0.220569038702631	0.825544211815102	0.976593308940229	Exon	Caudate
e534695	ENSG00000106714.17	ENSG00000106714	CNTNAP3	0.0148624923993905	-1.48672882153614	0.220560032453114	0.825551220123741	0.976593308940229	Exon	Caudate
e130042	ENSG00000119844.15	ENSG00000119844	AFTPH	-0.0085507356553917	-1.20215207808759	-0.220559286968973	0.825551800230762	0.976593308940229	Exon	Caudate
e942992	ENSG00000167258.13	ENSG00000167258	CDK12	0.0155822984658088	-2.93925179301209	0.220555456477196	0.825554780973311	0.976593308940229	Exon	Caudate
e487808	ENSG00000158863.21	ENSG00000158863	FAM160B2	-0.0109023272449812	-2.02887993434124	-0.220555385982358	0.825554835829727	0.976593308940229	Exon	Caudate
e565724	ENSG00000181090.18	ENSG00000181090	EHMT1	0.0146705630736311	-3.02805856047823	0.220547282552183	0.82556114161832	0.976597576223986	Exon	Caudate
e539192	ENSG00000156049.6	ENSG00000156049	GNA14	-0.0134182694977413	-1.80737562448787	-0.220543800635396	0.825563851120198	0.976597589266278	Exon	Caudate
e128810	ENSG00000115464.14	ENSG00000115464	USP34	-0.0061912906573053	0.54674455760898	-0.220533979539096	0.825571493553842	0.976600077269294	Exon	Caudate
e1095647	ENSG00000124151.18	ENSG00000124151	NCOA3	0.0099813977875664	-1.51944478309073	0.220519775363686	0.825582546775702	0.976600077269294	Exon	Caudate
e99314	ENSG00000143502.14	ENSG00000143502	SUSD4	0.0147842774772695	-1.5368945657035	0.220514388855506	0.825586738388181	0.976600077269294	Exon	Caudate
e502148	ENSG00000046889.18	ENSG00000046889	PREX2	0.0087717292174725	1.62182053882187	0.220509267546772	0.82559072363536	0.976600077269294	Exon	Caudate
e802519	ENSG00000197119.12	ENSG00000197119	SLC25A29	0.0162751783320563	-2.69945076997732	0.220508277445849	0.825591494102398	0.976600077269294	Exon	Caudate
e858947	ENSG00000167962.13	ENSG00000167962	ZNF598	-0.0122385489053858	-2.01825858397419	-0.220507499138504	0.825592099758104	0.976600077269294	Exon	Caudate
e757507	ENSG00000123191.14	ENSG00000123191	ATP7B	0.0152554041180082	-2.81024045253561	0.22050672852242	0.8255926994288	0.976600077269294	Exon	Caudate
e471660	ENSG00000122783.16	ENSG00000122783	C7orf49	-0.0134979586366846	-0.691631267938944	-0.220504331787125	0.825594564498134	0.976600077269294	Exon	Caudate
e1013284	ENSG00000167680.15	ENSG00000167680	SEMA6B	0.0117461576266427	1.62945276467147	0.220499849711305	0.825598052321148	0.976600077269294	Exon	Caudate
e861218	ENSG00000167978.16	ENSG00000167978	SRRM2	0.0079637400901443	0.551050778023184	0.220494863062992	0.825601932792083	0.976600077269294	Exon	Caudate
e445207	ENSG00000106089.11	ENSG00000106089	STX1A	0.0119329379732419	-1.02347038022412	0.220485824745809	0.825608966169874	0.976600077269294	Exon	Caudate
e915242	ENSG00000132382.14	ENSG00000132382	MYBBP1A	-0.0080618866548646	-0.938612809919632	-0.220482251906858	0.825611746461895	0.976600077269294	Exon	Caudate
e698349	ENSG00000184613.10	ENSG00000184613	NELL2	-0.009001191061559	1.50586636424411	-0.220480890372253	0.825612805973929	0.976600077269294	Exon	Caudate
e1096486	ENSG00000124226.10	ENSG00000124226	RNF114	-0.0052055235302437	3.4128881618855	-0.22047949258668	0.825613893695888	0.976600077269294	Exon	Caudate
e1149359	ENSG00000101955.14	ENSG00000101955	SRPX	-0.0255156969436289	-2.11495987780932	-0.220472854283339	0.825619059462985	0.976600077269294	Exon	Caudate
e268861	ENSG00000073849.14	ENSG00000073849	ST6GAL1	-0.0111089700465615	-0.22076325538736	-0.220471939297419	0.825619771483492	0.976600077269294	Exon	Caudate
e803955	ENSG00000080823.21	ENSG00000080823	MOK	-0.0101648567783166	-1.28807121151554	-0.220467334310049	0.825623354978457	0.976600077269294	Exon	Caudate
e852080	ENSG00000103852.12	ENSG00000103852	TTC23	0.0141495920021258	-2.38646497917904	0.220466730728494	0.825623824671973	0.976600077269294	Exon	Caudate
e314562	ENSG00000038295.7	ENSG00000038295	TLL1	-0.0161868184235789	-2.86010035007473	-0.220464206357854	0.825625789080796	0.976600077269294	Exon	Caudate
e64258	ENSG00000215861.5	ENSG00000215861		-0.0090409695072292	1.53130437107475	-0.220462149528992	0.825627389659864	0.976600077269294	Exon	Caudate
e368994	ENSG00000184840.11	ENSG00000184840	TMED9	-0.0091626167969789	-0.934105050191251	-0.220461616824629	0.825627804198824	0.976600077269294	Exon	Caudate
e452251	ENSG00000127914.16	ENSG00000127914	AKAP9	-0.0063242926417633	0.894259854272497	-0.220457114485848	0.825631307822978	0.976600077269294	Exon	Caudate
e154806	ENSG00000121988.17	ENSG00000121988	ZRANB3	0.0087471395432558	-0.795750259273863	0.220456120564794	0.825632081271646	0.976600077269294	Exon	Caudate
e941825	ENSG00000274211.4	ENSG00000274211	SOCS7	0.0066881946247739	-0.275837125152453	0.22045274683283	0.825634706640872	0.976600077269294	Exon	Caudate
e97343	ENSG00000230461.8	ENSG00000230461	PROX1-AS1	0.0205445769618828	-3.5759889152965	0.220452193023627	0.825635137604056	0.976600077269294	Exon	Caudate
e261936	ENSG00000177694.15	ENSG00000177694	NAALADL2	-0.0118988103230367	-1.79093852423616	-0.220450937126976	0.825636114917769	0.976600077269294	Exon	Caudate
e972049	ENSG00000161513.11	ENSG00000161513	FDXR	0.0161530322800904	-2.86470767269393	0.22044014003556	0.825644517010042	0.97660436469817	Exon	Caudate
e667269	ENSG00000166682.10	ENSG00000166682	TMPRSS5	-0.0162860246140371	-1.69501631200623	-0.220434644562764	0.825648793490702	0.97660436469817	Exon	Caudate
e343787	ENSG00000151422.12	ENSG00000151422	FER	-0.0071371001422078	0.437375464094138	-0.220429943213111	0.825652452002767	0.97660436469817	Exon	Caudate
e847109	ENSG00000170776.20	ENSG00000170776	AKAP13	-0.007605740241264	-0.3192853840399	-0.220429304549684	0.825652949000311	0.97660436469817	Exon	Caudate
e658325	ENSG00000165494.11	ENSG00000165494	PCF11	0.0058819282028396	0.610973172801295	0.220426490042317	0.825655139205235	0.97660436469817	Exon	Caudate
e756486	ENSG00000102753.9	ENSG00000102753	KPNA3	0.0049750987801591	3.7674341653726	0.220423419211028	0.825657528878918	0.97660436469817	Exon	Caudate
e35189	ENSG00000123472.12	ENSG00000123472	ATPAF1	0.0064209109610615	1.38394472165043	0.220420051922305	0.82566014925308	0.97660436469817	Exon	Caudate
e259935	ENSG00000114209.14	ENSG00000114209	PDCD10	-0.0081079028658034	-0.683122582331082	-0.220418537757986	0.82566132755394	0.97660436469817	Exon	Caudate
e983044	ENSG00000169696.15	ENSG00000169696	ASPSCR1	0.0078065282895494	-0.0616065787029527	0.22040711968415	0.825670212947207	0.976611638407487	Exon	Caudate
e1049168	ENSG00000105193.8	ENSG00000105193	RPS16	-0.0071796380126833	2.952780553588	-0.220400509298574	0.825675357071629	0.976611638407487	Exon	Caudate
e847765	ENSG00000181991.15	ENSG00000181991	MRPS11	0.0065557298076368	0.135711338663195	0.220400232347187	0.825675572592109	0.976611638407487	Exon	Caudate
e674513	ENSG00000154133.14	ENSG00000154133	ROBO4	-0.016226536159087	-2.36501193954005	-0.220395756330161	0.825679055780471	0.976612566517993	Exon	Caudate
e410481	ENSG00000146373.16	ENSG00000146373	RNF217	-0.0079897593274908	1.84800333738871	-0.220383551074222	0.825688553797018	0.976616598797516	Exon	Caudate
e451724	ENSG00000157214.13	ENSG00000157214	STEAP2	0.023078126608676	-3.73339575113399	0.2203832567904	0.825688782806265	0.976616598797516	Exon	Caudate
e537290	ENSG00000188647.12	ENSG00000188647	PTAR1	0.0077909135340279	-0.594904815965936	0.220359428227677	0.825707326046957	0.976616598797516	Exon	Caudate
e537293	ENSG00000188647.12	ENSG00000188647	PTAR1	0.0077909135340279	-0.594904815965936	0.220359428227677	0.825707326046957	0.976616598797516	Exon	Caudate
e1168363	ENSG00000101972.18	ENSG00000101972	STAG2	-0.0066954792975772	1.62010351650111	-0.220358775195232	0.825707834234157	0.976616598797516	Exon	Caudate
e681194	ENSG00000171792.10	ENSG00000171792	RHNO1	0.0081045669994444	-0.293227821385674	0.220350126863797	0.825714564337506	0.976616598797516	Exon	Caudate
e1108930	ENSG00000159231.5	ENSG00000159231	CBR3	-0.0146741483946428	-1.77949776643357	-0.220344424947914	0.825719001556904	0.976616598797516	Exon	Caudate
e338683	ENSG00000247572.7	ENSG00000247572	CKMT2-AS1	-0.0101823956799844	-0.723601380916646	-0.2203439654337	0.825719359150178	0.976616598797516	Exon	Caudate
e1104868	ENSG00000154654.14	ENSG00000154654	NCAM2	0.0062108199686312	1.9608565794644	0.220339342225594	0.825722956925836	0.976616598797516	Exon	Caudate
e1113881	ENSG00000160221.16	ENSG00000160221	C21orf33	0.0363956291613358	-2.23806819915066	0.220334443516281	0.82572676910025	0.976616598797516	Exon	Caudate
e881182	ENSG00000102882.11	ENSG00000102882	MAPK3	0.0066371839341913	2.70317129179509	0.220330303761324	0.825729990659781	0.976616598797516	Exon	Caudate
e735648	ENSG00000111271.14	ENSG00000111271	ACAD10	0.0118828880077503	-2.14152943720238	0.220329859210625	0.82573033660955	0.976616598797516	Exon	Caudate
e548690	ENSG00000138835.22	ENSG00000138835	RGS3	0.0143205812487835	-1.90720856626892	0.22032936954428	0.825730717668395	0.976616598797516	Exon	Caudate
e361642	ENSG00000037749.11	ENSG00000037749	MFAP3	0.0082704946256308	-0.368119496730067	0.220326001951705	0.825733338333459	0.976616598797516	Exon	Caudate
e1040674	ENSG00000126261.12	ENSG00000126261	UBA2	-0.0052847355121168	1.29894122786374	-0.220325418374901	0.82573379247391	0.976616598797516	Exon	Caudate
e220384	ENSG00000177479.19	ENSG00000177479	ARIH2	0.008357030788581	-1.13655783361215	0.220323469688782	0.82573530894515	0.976616598797516	Exon	Caudate
e767087	ENSG00000165782.10	ENSG00000165782	TMEM55B	0.0044663380295399	2.3164030376065	0.220314797551692	0.825742057626628	0.976616598797516	Exon	Caudate
e862822	ENSG00000122390.17	ENSG00000122390	NAA60	-0.0067352578143945	-0.317497003966221	-0.220310279875028	0.825745573300436	0.976616598797516	Exon	Caudate
e882462	ENSG00000103549.21	ENSG00000103549	RNF40	0.0064305902113731	-0.005288063704879	0.220309507578708	0.825746174304831	0.976616598797516	Exon	Caudate
e1071190	ENSG00000170892.10	ENSG00000170892	TSEN34	-0.0157694764939433	-2.39955608912041	-0.220307592973818	0.825747664259225	0.976616598797516	Exon	Caudate
e7165	ENSG00000049245.12	ENSG00000049245	VAMP3	0.0082153120704111	1.97366847491353	0.220306693338583	0.82574836435975	0.976616598797516	Exon	Caudate
e58597	ENSG00000052723.11	ENSG00000052723	SIKE1	-0.0095335732420588	-1.121490508399	-0.220306433195218	0.82574856680461	0.976616598797516	Exon	Caudate
e58619	ENSG00000052723.11	ENSG00000052723	SIKE1	-0.0095335732420588	-1.121490508399	-0.220306433195218	0.82574856680461	0.976616598797516	Exon	Caudate
e645089	ENSG00000172977.12	ENSG00000172977	KAT5	-0.0082239065709121	-0.59047583573654	-0.220305472876802	0.825749314129278	0.976616598797516	Exon	Caudate
e865646	ENSG00000118894.14	ENSG00000118894	EEF2KMT	0.0079380921382045	0.0538929998422898	0.220303465734259	0.82575087609831	0.976616598797516	Exon	Caudate
e394609	ENSG00000096384.19	ENSG00000096384	HSP90AB1	0.0087103869342507	5.16236473032629	0.22030121627813	0.82575262663789	0.976616598797516	Exon	Caudate
e361023	ENSG00000123643.12	ENSG00000123643	SLC36A1	-0.0101375667524869	-0.661709673161603	-0.220289526039014	0.825761724062596	0.976621158178776	Exon	Caudate
e229045	ENSG00000272886.5	ENSG00000272886	DCP1A	-0.0073545079238347	-1.25408024234176	-0.220289327217546	0.825761878787037	0.976621158178776	Exon	Caudate
e499465	ENSG00000170791.17	ENSG00000170791	CHCHD7	0.0080856376666403	0.132163553298216	0.220280202653689	0.825768979602193	0.976623253642176	Exon	Caudate
e170083	ENSG00000237298.9	ENSG00000237298	TTN-AS1	0.0159821159565282	-2.80925104535738	0.22027515688888	0.825772906266507	0.976623253642176	Exon	Caudate
e1087777	ENSG00000078814.15	ENSG00000078814	MYH7B	0.023309177259607	-3.62544790396811	0.220249953657578	0.825792519737057	0.976623253642176	Exon	Caudate
e364907	ENSG00000134516.15	ENSG00000134516	DOCK2	0.0191794032962044	-2.94066987195128	0.220247983328419	0.825794053076508	0.976623253642176	Exon	Caudate
e1054158	ENSG00000213904.8	ENSG00000213904	LIPE-AS1	-0.0105555969356482	-1.30734437301331	-0.220239678661947	0.825800515898783	0.976623253642176	Exon	Caudate
e134078	ENSG00000144036.15	ENSG00000144036	EXOC6B	0.0082811120840256	3.23204983229661	0.22022752582406	0.825809973450033	0.976623253642176	Exon	Caudate
e1125910	ENSG00000235954.6	ENSG00000235954	TTC28-AS1	-0.0078106652355773	-0.563022290750569	-0.220222951466018	0.825813533302136	0.976623253642176	Exon	Caudate
e900152	ENSG00000157350.12	ENSG00000157350	ST3GAL2	0.0097307808090019	0.171071632349146	0.220218782104967	0.825816777981038	0.976623253642176	Exon	Caudate
e518877	ENSG00000105339.10	ENSG00000105339	DENND3	0.0155394062584333	-2.00443190142841	0.220217107353255	0.825818081306651	0.976623253642176	Exon	Caudate
e655484	ENSG00000162139.9	ENSG00000162139	NEU3	-0.0066565081650815	3.41470376256955	-0.22021544727748	0.825819373211629	0.976623253642176	Exon	Caudate
e477337	ENSG00000127399.14	ENSG00000127399	LRRC61	-0.0193929494619865	-3.18286711093543	-0.220212708913929	0.825821504263281	0.976623253642176	Exon	Caudate
e954850	ENSG00000141295.13	ENSG00000141295	SCRN2	0.0174294747091514	-3.29853213366979	0.220206727540893	0.82582615909706	0.976623253642176	Exon	Caudate
e910085	ENSG00000258839.2	ENSG00000258839	MC1R	-0.0157164346035816	-2.20284806755854	-0.220204507704985	0.825827886622908	0.976623253642176	Exon	Caudate
e163141	ENSG00000169507.9	ENSG00000169507	SLC38A11	-0.0152297756899947	-2.41976415517515	-0.220201714893859	0.82583006005206	0.976623253642176	Exon	Caudate
e1161519	ENSG00000231875.1	ENSG00000231875		-0.0170452396051301	-2.68036665967275	-0.220193890211115	0.825836149405312	0.976623253642176	Exon	Caudate
e318163	ENSG00000109775.10	ENSG00000109775	UFSP2	0.0100270199576655	-1.06871616377912	0.220192582439744	0.825837167144962	0.976623253642176	Exon	Caudate
e318190	ENSG00000109775.10	ENSG00000109775	UFSP2	0.0100270199576655	-1.06871616377912	0.220192582439744	0.825837167144962	0.976623253642176	Exon	Caudate
e318227	ENSG00000109775.10	ENSG00000109775	UFSP2	0.0100270199576655	-1.06871616377912	0.220192582439744	0.825837167144962	0.976623253642176	Exon	Caudate
e394668	ENSG00000146232.15	ENSG00000146232	NFKBIE	-0.0158265498376264	-2.54382224707839	-0.220185440610954	0.825842725095896	0.976623253642176	Exon	Caudate
e394683	ENSG00000146232.15	ENSG00000146232	NFKBIE	-0.0158265498376264	-2.54382224707839	-0.220185440610954	0.825842725095896	0.976623253642176	Exon	Caudate
e943275	ENSG00000131748.15	ENSG00000131748	STARD3	0.0068780582527959	0.18188754872942	0.220184734134635	0.825843274894026	0.976623253642176	Exon	Caudate
e1119804	ENSG00000128191.14	ENSG00000128191	DGCR8	0.0077892700793069	-1.11485469644619	0.220178589817977	0.825848056563667	0.976623253642176	Exon	Caudate
e425233	ENSG00000229043.2	ENSG00000229043		0.0192979023607891	-2.60292620213111	0.220177532040336	0.825848879754842	0.976623253642176	Exon	Caudate
e261664	ENSG00000114346.13	ENSG00000114346	ECT2	-0.0126276273984387	-2.38593298921586	-0.220172066387759	0.825853133276599	0.976623253642176	Exon	Caudate
e282415	ENSG00000163138.18	ENSG00000163138	PACRGL	0.0112114736095363	-1.99588875995119	0.220170922563986	0.825854023432491	0.976623253642176	Exon	Caudate
e282450	ENSG00000163138.18	ENSG00000163138	PACRGL	0.0112114736095363	-1.99588875995119	0.220170922563986	0.825854023432491	0.976623253642176	Exon	Caudate
e282491	ENSG00000163138.18	ENSG00000163138	PACRGL	0.0112114736095363	-1.99588875995119	0.220170922563986	0.825854023432491	0.976623253642176	Exon	Caudate
e282558	ENSG00000163138.18	ENSG00000163138	PACRGL	0.0112114736095363	-1.99588875995119	0.220170922563986	0.825854023432491	0.976623253642176	Exon	Caudate
e282588	ENSG00000163138.18	ENSG00000163138	PACRGL	0.0112114736095363	-1.99588875995119	0.220170922563986	0.825854023432491	0.976623253642176	Exon	Caudate
e392258	ENSG00000024048.10	ENSG00000024048	UBR2	-0.0059075458115232	0.242323728982825	-0.220169947939767	0.825854781912701	0.976623253642176	Exon	Caudate
e215346	ENSG00000181061.13	ENSG00000181061	HIGD1A	0.0086476779014774	1.94615974438952	0.220164333954693	0.825859150878287	0.976623253642176	Exon	Caudate
e215353	ENSG00000181061.13	ENSG00000181061	HIGD1A	0.0086476779014774	1.94615974438952	0.220164333954693	0.825859150878287	0.976623253642176	Exon	Caudate
e686931	ENSG00000111752.10	ENSG00000111752	PHC1	-0.0086536744677762	-0.493769854126463	-0.220164125497268	0.825859313105989	0.976623253642176	Exon	Caudate
e197564	ENSG00000122085.16	ENSG00000122085	MTERF4	0.0078804107611048	0.984299459887633	0.220163214896568	0.825860021762339	0.976623253642176	Exon	Caudate
e477342	ENSG00000127399.14	ENSG00000127399	LRRC61	-0.0193344700154354	-3.19714736551308	-0.220160451095075	0.825862172635132	0.976623253642176	Exon	Caudate
e128093	ENSG00000119866.20	ENSG00000119866	BCL11A	0.013305853807848	2.35137547775955	0.220153034542858	0.825867944423859	0.976623253642176	Exon	Caudate
e1099544	ENSG00000196074.12	ENSG00000196074	SYCP2	-0.0212769389342892	-3.81913834276504	-0.220152504795928	0.825868356689551	0.976623253642176	Exon	Caudate
e62188	ENSG00000276975.2	ENSG00000276975	HYDIN2	0.0255010609055583	-3.06869964949425	0.220143012368982	0.825875744002398	0.976623253642176	Exon	Caudate
e421936	ENSG00000085511.19	ENSG00000085511	MAP3K4	-0.0077136172511934	-1.1204397002654	-0.220141087696167	0.825877241846753	0.976623253642176	Exon	Caudate
e920281	ENSG00000174282.11	ENSG00000174282	ZBTB4	0.0089579032835941	-0.617750361114493	0.220140215154594	0.825877920887816	0.976623253642176	Exon	Caudate
e286461	ENSG00000014824.13	ENSG00000014824	SLC30A9	0.0057351801078168	1.42704962315127	0.220136274263965	0.825880987822464	0.976623253642176	Exon	Caudate
e428154	ENSG00000187953.10	ENSG00000187953	PMS2CL	-0.0058177990536628	0.546781433270237	-0.220135536853631	0.825881561700473	0.976623253642176	Exon	Caudate
e528007	ENSG00000155158.20	ENSG00000155158	TTC39B	0.0093090059652249	-0.74429016238944	0.220132266557836	0.825884106757933	0.976623253642176	Exon	Caudate
e452660	ENSG00000001631.15	ENSG00000001631	KRIT1	-0.0065639198475662	-0.309902748623955	-0.220130385113091	0.825885570964234	0.976623253642176	Exon	Caudate
e794227	ENSG00000119685.19	ENSG00000119685	TTLL5	-0.0084709307752681	-0.98535424636408	-0.220128829465597	0.825886781624143	0.976623253642176	Exon	Caudate
e363182	ENSG00000164332.7	ENSG00000164332	UBLCP1	0.0068786219457519	1.90392519510325	0.220123967393043	0.825890565463676	0.976623253642176	Exon	Caudate
e361105	ENSG00000086570.12	ENSG00000086570	FAT2	-0.0261895274698875	-2.69046745703757	-0.220119047267149	0.825894394486537	0.976623253642176	Exon	Caudate
e929372	ENSG00000176974.18	ENSG00000176974	SHMT1	-0.0121832229310486	-1.85529719201068	-0.220118937112283	0.825894480213151	0.976623253642176	Exon	Caudate
e746176	ENSG00000177169.9	ENSG00000177169	ULK1	-0.0123660990242813	0.628019013211912	-0.220117139228364	0.825895879393588	0.976623253642176	Exon	Caudate
e561700	ENSG00000107147.12	ENSG00000107147	KCNT1	0.0172833824186531	0.459568655763378	0.220103196014318	0.825906730542536	0.976632894075397	Exon	Caudate
e78445	ENSG00000158850.14	ENSG00000158850	B4GALT3	0.0068252886540033	0.615167259031522	0.220096583681659	0.825911876527461	0.976634410284192	Exon	Caudate
e515293	ENSG00000164961.15	ENSG00000164961	KIAA0196	0.0077153077338355	-0.489896264023007	0.220094113867877	0.825913798638444	0.976634410284192	Exon	Caudate
e1119094	ENSG00000184702.17	ENSG00000184702	SEPT5	0.0132554479291985	2.72490538794398	0.220087678304037	0.825918807064657	0.976634410284192	Exon	Caudate
e1119118	ENSG00000203618.5	ENSG00000203618	GP1BB	0.0132554479291985	2.72490538794398	0.220087678304037	0.825918807064657	0.976634410284192	Exon	Caudate
e637596	ENSG00000167996.15	ENSG00000167996	FTH1	-0.0163516476133134	2.91963131218508	-0.220072596045898	0.825930544739585	0.976645098821364	Exon	Caudate
e502246	ENSG00000165084.15	ENSG00000165084	C8orf34	-0.0147695769681983	-0.55279422235485	-0.220052209578344	0.825946410445043	0.976654587785632	Exon	Caudate
e352444	ENSG00000112981.4	ENSG00000112981	NME5	-0.0116816201493886	-1.08152977510873	-0.220051979386962	0.825946589591183	0.976654587785632	Exon	Caudate
e931298	ENSG00000180638.17	ENSG00000180638	SLC47A2	-0.0615554700766856	-3.19119933410871	-0.220049184598897	0.825948764632042	0.976654587785632	Exon	Caudate
e90830	ENSG00000198892.6	ENSG00000198892	SHISA4	-0.0106485565542821	-0.297030011304324	-0.220048414557383	0.825949363916271	0.976654587785632	Exon	Caudate
e1101011	ENSG00000101199.12	ENSG00000101199	ARFGAP1	0.0064071016165246	-0.0355204764943524	0.220042724832247	0.825953791943742	0.976654764084355	Exon	Caudate
e38682	ENSG00000058799.13	ENSG00000058799	YIPF1	-0.0072437586019289	-0.498054430814379	-0.220041287844532	0.825954910280028	0.976654764084355	Exon	Caudate
e504003	ENSG00000171033.12	ENSG00000171033	PKIA	-0.0121758581180501	-0.526951867406324	-0.22002082642842	0.825970834424077	0.976668086745788	Exon	Caudate
e850526	ENSG00000184056.14	ENSG00000184056	VPS33B	-0.0076661935665019	-0.640339663852898	-0.220019875394588	0.825971574570087	0.976668086745788	Exon	Caudate
e51862	ENSG00000122477.12	ENSG00000122477	LRRC39	-0.0177259259589784	-3.09972770842426	-0.219998629810479	0.825988109074196	0.976676993934453	Exon	Caudate
e228668	ENSG00000055955.15	ENSG00000055955	ITIH4	-0.0141913352470722	-2.04353107246013	-0.219994549876841	0.825991284316051	0.976676993934453	Exon	Caudate
e479324	ENSG00000055609.17	ENSG00000055609	KMT2C	0.0071148395302681	0.930540078074289	0.219991494470351	0.825993662213112	0.976676993934453	Exon	Caudate
e887090	ENSG00000177200.15	ENSG00000177200	CHD9	0.0059011016994849	4.91328638699101	0.21998202525856	0.826001031720918	0.976676993934453	Exon	Caudate
e436395	ENSG00000155849.15	ENSG00000155849	ELMO1	0.0138107677363011	0.650649009300947	0.219979763685218	0.826002791815033	0.976676993934453	Exon	Caudate
e340862	ENSG00000113391.17	ENSG00000113391	FAM172A	-0.0072883282192326	-0.351535142201668	-0.219977892860684	0.826004247805292	0.976676993934453	Exon	Caudate
e55366	ENSG00000143093.14	ENSG00000143093	STRIP1	-0.0075620288251829	-0.459202265950899	-0.219964698502757	0.826014516479969	0.976676993934453	Exon	Caudate
e316943	ENSG00000218336.8	ENSG00000218336	TENM3	-0.0099185771593901	0.322920000490685	-0.219961130577496	0.826017293267721	0.976676993934453	Exon	Caudate
e967144	ENSG00000271605.5	ENSG00000271605	MILR1	-0.0213584443978528	-2.51242956876134	-0.219951233038502	0.826024996177352	0.976676993934453	Exon	Caudate
e111036	ENSG00000134330.18	ENSG00000134330	IAH1	0.006282772057938	1.24654799856171	0.219950896606804	0.826025258010711	0.976676993934453	Exon	Caudate
e1154860	ENSG00000229151.1	ENSG00000229151		0.0188428977134798	-3.18805107284686	0.219950165531119	0.826025826982145	0.976676993934453	Exon	Caudate
e916266	ENSG00000108523.15	ENSG00000108523	RNF167	0.0059388938287042	1.69229601829392	0.219946341078798	0.826028803425293	0.976676993934453	Exon	Caudate
e1151546	ENSG00000102225.15	ENSG00000102225	CDK16	0.0086066862391878	-0.625015732030261	0.219944900124901	0.826029924872099	0.976676993934453	Exon	Caudate
e219063	ENSG00000164053.18	ENSG00000164053	ATRIP	-0.0107605141626411	-1.79840679199102	-0.219944611631733	0.826030149396842	0.976676993934453	Exon	Caudate
e378088	ENSG00000111801.15	ENSG00000111801	BTN3A3	0.017854903835022	-2.4312989206943	0.219928690943747	0.82604253996676	0.976676993934453	Exon	Caudate
e421933	ENSG00000085511.19	ENSG00000085511	MAP3K4	0.0070399844288563	-0.70484250638865	0.219928610201053	0.826042602806366	0.976676993934453	Exon	Caudate
e1009563	ENSG00000079313.12	ENSG00000079313	REXO1	0.0109968666447838	-0.0023708084116887	0.219923991962241	0.826046197044348	0.976676993934453	Exon	Caudate
e247512	ENSG00000181789.14	ENSG00000181789	COPG1	0.0054354899876546	1.47477784394506	0.219922459633046	0.826047389611419	0.976676993934453	Exon	Caudate
e491981	ENSG00000147421.17	ENSG00000147421	HMBOX1	0.0112355322619981	-2.20353132054126	0.219920598856881	0.826048837799717	0.976676993934453	Exon	Caudate
e492475	ENSG00000104687.12	ENSG00000104687	GSR	-0.0065214345294707	0.0677232376228997	-0.21991636733506	0.826052131073038	0.976676993934453	Exon	Caudate
e935820	ENSG00000167549.18	ENSG00000167549	CORO6	-0.0134656965648558	-1.29198635358611	-0.219910549440102	0.826056658980557	0.976676993934453	Exon	Caudate
e898654	ENSG00000141076.17	ENSG00000141076	UTP4	0.0084174733661438	-0.346630152405321	0.219910109082692	0.826057001698845	0.976676993934453	Exon	Caudate
e419689	ENSG00000091844.7	ENSG00000091844	RGS17	0.0111997852156004	3.17394499846209	0.219908499396913	0.826058254474131	0.976676993934453	Exon	Caudate
e325179	ENSG00000205838.12	ENSG00000205838	TTC23L	-0.020157049629686	-3.65830331083954	-0.219901877156159	0.826063408391242	0.976676993934453	Exon	Caudate
e131769	ENSG00000179818.13	ENSG00000179818	PCBP1-AS1	-0.017751072930389	-3.65460814339885	-0.219898460223815	0.826066067703431	0.976676993934453	Exon	Caudate
e504214	ENSG00000076554.15	ENSG00000076554	TPD52	-0.0214775697519273	-3.75915519010727	-0.219887192386299	0.826074837191129	0.976676993934453	Exon	Caudate
e121489	ENSG00000138061.11	ENSG00000138061	CYP1B1	0.0136399286937267	1.11952346821494	0.219884466411694	0.826076958755059	0.976676993934453	Exon	Caudate
e721375	ENSG00000121749.15	ENSG00000121749	TBC1D15	-0.0107552264258809	-1.33068857045346	-0.219879216516965	0.82608104463211	0.976676993934453	Exon	Caudate
e787861	ENSG00000125952.18	ENSG00000125952	MAX	-0.0204671474842639	-3.75390762085695	-0.219877597106733	0.826082304984261	0.976676993934453	Exon	Caudate
e1028683	ENSG00000123146.19	ENSG00000123146	ADGRE5	-0.0227889908185232	-3.53716095974337	-0.21986296635497	0.826093691804048	0.976676993934453	Exon	Caudate
e370504	ENSG00000169045.17	ENSG00000169045	HNRNPH1	-0.0097279138600995	-0.448311250089196	-0.21986104491894	0.826095187221787	0.976676993934453	Exon	Caudate
e326225	ENSG00000164190.16	ENSG00000164190	NIPBL	-0.0066354204921324	0.396710956665569	-0.219859843499301	0.826096122264552	0.976676993934453	Exon	Caudate
e1035141	ENSG00000130511.15	ENSG00000130511	SSBP4	0.0115495918064183	1.44836366717222	0.219854491951376	0.82610028727869	0.976676993934453	Exon	Caudate
e652310	ENSG00000137497.17	ENSG00000137497	NUMA1	0.0062050116258437	1.18419111958815	0.21985339819373	0.826101138531329	0.976676993934453	Exon	Caudate
e782703	ENSG00000020577.13	ENSG00000020577	SAMD4A	-0.012387362118364	-0.19733417955406	-0.219852279909748	0.826102008872603	0.976676993934453	Exon	Caudate
e478787	ENSG00000082014.16	ENSG00000082014	SMARCD3	-0.0081829080979701	2.23907966759934	-0.219852029036706	0.826102204122824	0.976676993934453	Exon	Caudate
e993474	ENSG00000260372.6	ENSG00000260372	AQP4-AS1	0.0206206448491727	-2.90352376222238	0.219848822778935	0.826104699499672	0.976676993934453	Exon	Caudate
e189314	ENSG00000116106.11	ENSG00000116106	EPHA4	0.0116878533952048	1.43804839057522	0.219841608406127	0.826110314331924	0.976676993934453	Exon	Caudate
e407281	ENSG00000135596.17	ENSG00000135596	MICAL1	-0.0088426877573843	0.0804608246130073	-0.219837616921273	0.826113420845292	0.976676993934453	Exon	Caudate
e353371	ENSG00000044115.20	ENSG00000044115	CTNNA1	-0.0094292482785227	1.26414783331519	-0.21983528096569	0.826115238886089	0.976676993934453	Exon	Caudate
e591843	ENSG00000138182.14	ENSG00000138182	KIF20B	-0.0079906595489894	-0.273914157271797	-0.219833068303322	0.826116960970404	0.976676993934453	Exon	Caudate
e464399	ENSG00000135241.16	ENSG00000135241	PNPLA8	-0.0195563027739875	-3.50801791963329	-0.219832791537245	0.826117176373648	0.976676993934453	Exon	Caudate
e1046709	ENSG00000099341.11	ENSG00000099341	PSMD8	-0.0063661121428842	1.89970613955894	-0.219830792523866	0.826118732178746	0.976676993934453	Exon	Caudate
e1176895	ENSG00000130827.6	ENSG00000130827	PLXNA3	0.013330744498425	-2.54954297867616	0.219828680522364	0.826120375921719	0.976676993934453	Exon	Caudate
e322388	ENSG00000169862.18	ENSG00000169862	CTNND2	0.0063999001218426	2.34568141251414	0.219826109444412	0.826122376958882	0.976676993934453	Exon	Caudate
e541762	ENSG00000165025.14	ENSG00000165025	SYK	0.0161642173079186	0.57272725695629	0.219824791119344	0.826123402994901	0.976676993934453	Exon	Caudate
e459745	ENSG00000106397.11	ENSG00000106397	PLOD3	0.0147740537279199	-0.801752704579466	0.219824482504031	0.826123643186407	0.976676993934453	Exon	Caudate
e1109745	ENSG00000270116.1	ENSG00000270116		0.0122015439394991	-0.70894914210345	0.219824299314627	0.826123785760477	0.976676993934453	Exon	Caudate
e1023223	ENSG00000130164.12	ENSG00000130164	LDLR	0.0237324231192604	-2.08144660501179	0.219819869242522	0.826127233633106	0.976676993934453	Exon	Caudate
e645167	ENSG00000172757.12	ENSG00000172757	CFL1	0.0185644991990149	-3.37055586397451	0.219818611138587	0.826128212801105	0.976676993934453	Exon	Caudate
e98022	ENSG00000196482.16	ENSG00000196482	ESRRG	-0.0176155608784371	-2.96852245748438	-0.219817178159797	0.826129328072548	0.976676993934453	Exon	Caudate
e627965	ENSG00000110455.13	ENSG00000110455	ACCS	0.0200971019354292	-3.45320024627765	0.219817105990727	0.826129384240941	0.976676993934453	Exon	Caudate
e956090	ENSG00000159210.9	ENSG00000159210	SNF8	0.0062713338956301	0.670004555671053	0.219816825202819	0.826129602775089	0.976676993934453	Exon	Caudate
e513082	ENSG00000164754.13	ENSG00000164754	RAD21	0.0050545505429478	3.12522343679033	0.21981257251693	0.826132912595514	0.976676993934453	Exon	Caudate
e630194	ENSG00000149179.13	ENSG00000149179	C11orf49	0.0058455453881476	0.898635908539926	0.21981142659959	0.826133804451383	0.976676993934453	Exon	Caudate
e47726	ENSG00000171502.14	ENSG00000171502	COL24A1	0.0151177405471157	-2.6004051274651	0.219798853798668	0.826143589749903	0.976676993934453	Exon	Caudate
e802554	ENSG00000140105.17	ENSG00000140105	WARS	-0.0115827558435948	1.03013493917033	-0.21979780613491	0.82614440513846	0.976676993934453	Exon	Caudate
e231882	ENSG00000168291.12	ENSG00000168291	PDHB	-0.0061522004262508	2.42589427697907	-0.219794412450734	0.82614704641776	0.976676993934453	Exon	Caudate
e117456	ENSG00000163795.13	ENSG00000163795	ZNF513	-0.008865045149773	-0.667804234367848	-0.219794121425713	0.826147272920475	0.976676993934453	Exon	Caudate
e715132	ENSG00000179912.20	ENSG00000179912	R3HDM2	-0.0066414903212298	0.249711895909277	-0.219780223594261	0.826158089521228	0.976676993934453	Exon	Caudate
e136665	ENSG00000135622.12	ENSG00000135622	SEMA4F	0.0109619856984687	-1.38885219438292	0.219778686845177	0.826159285566065	0.976676993934453	Exon	Caudate
e840532	ENSG00000138621.11	ENSG00000138621	PPCDC	-0.0098944285430789	-1.17270234334099	-0.219778450215467	0.826159469733931	0.976676993934453	Exon	Caudate
e49649	ENSG00000223787.2	ENSG00000223787		-0.0189806634252676	-3.58718548474338	-0.219777433098149	0.826160261351987	0.976676993934453	Exon	Caudate
e285798	ENSG00000163697.16	ENSG00000163697	APBB2	-0.0073029134820663	0.171079579268254	-0.219774539304427	0.826162513580229	0.976676993934453	Exon	Caudate
e329910	ENSG00000039123.15	ENSG00000039123	SKIV2L2	0.0055724653565406	0.384424245155427	0.219772641825067	0.826163990381712	0.976676993934453	Exon	Caudate
e44431	ENSG00000132485.13	ENSG00000132485	ZRANB2	0.0051851381973523	1.37910585598414	0.219771921713633	0.826164550842058	0.976676993934453	Exon	Caudate
e458051	ENSG00000166924.8	ENSG00000166924	NYAP1	0.0115057018985964	0.199590737319186	0.219771160078772	0.826165143620048	0.976676993934453	Exon	Caudate
e456632	ENSG00000166526.16	ENSG00000166526	ZNF3	0.0096200963555613	-1.33579569121289	0.219768339463856	0.82616733889653	0.976676993934453	Exon	Caudate
e533196	ENSG00000107185.9	ENSG00000107185	RGP1	-0.0065355254282617	-0.270685158758638	-0.219767999944553	0.826167603143519	0.976676993934453	Exon	Caudate
e136361	ENSG00000115307.16	ENSG00000115307	AUP1	-0.0057436795522554	0.446783303792694	-0.21976666405219	0.826168642865259	0.976676993934453	Exon	Caudate
e241825	ENSG00000144847.12	ENSG00000144847	IGSF11	-0.0096332459572602	-0.353095662356661	-0.219759398285768	0.826174297798752	0.976676993934453	Exon	Caudate
e995422	ENSG00000141424.12	ENSG00000141424	SLC39A6	0.0076447538637466	0.564034926329664	0.21975822370131	0.826175211976664	0.976676993934453	Exon	Caudate
e904096	ENSG00000186153.16	ENSG00000186153	WWOX	-0.0090757364834478	-0.810972898222257	-0.219752581685259	0.826179603155419	0.976676993934453	Exon	Caudate
e924856	ENSG00000007174.17	ENSG00000007174	DNAH9	0.0189260938455359	-2.86520587082346	0.219748287400864	0.826182945398842	0.976676993934453	Exon	Caudate
e864816	ENSG00000168096.14	ENSG00000168096	ANKS3	0.0090726671715122	-1.43499027143646	0.219747806334008	0.826183319813584	0.976676993934453	Exon	Caudate
e1062927	ENSG00000177380.13	ENSG00000177380	PPFIA3	0.0120522179396691	-1.43017447045334	0.21974666474858	0.826184208310647	0.976676993934453	Exon	Caudate
e1147012	ENSG00000173681.16	ENSG00000173681	CXorf23	0.0056676785015087	1.67652337577996	0.219737288222792	0.826191506078368	0.97668243072781	Exon	Caudate
e857864	ENSG00000187535.13	ENSG00000187535	IFT140	-0.0090750992823102	-1.02703194559453	-0.219731067541639	0.826196347654569	0.976683477939634	Exon	Caudate
e715913	ENSG00000155980.11	ENSG00000155980	KIF5A	0.0108048103304264	3.46483876026921	0.219728866502507	0.826198060732012	0.976683477939634	Exon	Caudate
e573901	ENSG00000107897.18	ENSG00000107897	ACBD5	0.0069898009806154	0.0357769040231781	0.219723500615568	0.826202237026475	0.976683477939634	Exon	Caudate
e538371	ENSG00000119121.21	ENSG00000119121	TRPM6	0.0215485347434716	-2.55242555131506	0.21971700778828	0.826207290430388	0.976683477939634	Exon	Caudate
e1079914	ENSG00000089063.14	ENSG00000089063	TMEM230	0.0105852701255344	-1.64911958565509	0.219716270148188	0.826207864540269	0.976683477939634	Exon	Caudate
e719897	ENSG00000127337.6	ENSG00000127337	YEATS4	-0.0097898929884016	-1.03044479968982	-0.21971361423798	0.826209931652507	0.976683477939634	Exon	Caudate
e441701	ENSG00000146648.16	ENSG00000146648	EGFR	0.0141951239837551	-2.30418461551705	0.219711878062776	0.826211282929645	0.976683477939634	Exon	Caudate
e208097	ENSG00000182247.9	ENSG00000182247	UBE2E2	0.0146418571494594	-2.40890469949886	0.219707818077947	0.826214442845863	0.976683832701571	Exon	Caudate
e443232	ENSG00000169919.16	ENSG00000169919	GUSB	-0.0113656862136882	-1.41902874219428	-0.219704557647177	0.82621698046529	0.976683832701571	Exon	Caudate
e885004	ENSG00000091651.8	ENSG00000091651	ORC6	0.0161932114032245	-3.22439716001389	0.21969894922591	0.826221345548822	0.97668406772495	Exon	Caudate
e709644	ENSG00000123338.12	ENSG00000123338	NCKAP1L	0.0200289679639498	-3.04808643601852	0.219697367382485	0.826222576712427	0.97668406772495	Exon	Caudate
e1027486	ENSG00000141837.19	ENSG00000141837	CACNA1A	0.0116757936232695	-0.493570032769914	0.219691815864156	0.826226897514718	0.976685985199846	Exon	Caudate
e64073	ENSG00000269713.7	ENSG00000269713	NBPF9	-0.0155204091228036	-2.9690712388173	-0.21968762629957	0.826230158298273	0.976686649614096	Exon	Caudate
e914749	ENSG00000074755.14	ENSG00000074755	ZZEF1	-0.0063296915960984	0.415775736192308	-0.219677869213817	0.826237752355599	0.97669243637009	Exon	Caudate
e702128	ENSG00000139636.15	ENSG00000139636	LMBR1L	0.0102773270385425	-1.76875505943813	0.219668247556676	0.826245241023185	0.976698098507887	Exon	Caudate
e577068	ENSG00000276805.2	ENSG00000276805		0.0197867144175324	-3.77749596083364	0.219656861214221	0.826254103190027	0.976698686398434	Exon	Caudate
e263652	ENSG00000242808.7	ENSG00000242808	SOX2-OT	-0.016111359988773	-1.20581513359472	-0.21965649910462	0.826254385025908	0.976698686398434	Exon	Caudate
e875173	ENSG00000103365.15	ENSG00000103365	GGA2	0.0080209756026924	-0.492507998323379	0.219654543994896	0.82625590672047	0.976698686398434	Exon	Caudate
e768822	ENSG00000092201.9	ENSG00000092201	SUPT16H	-0.0050501109470199	0.990147895647835	-0.21964842073442	0.82626067256064	0.976698686398434	Exon	Caudate
e819098	ENSG00000258461.5	ENSG00000258461		0.0141915809505422	-2.21500054272498	0.219640767539741	0.826266629184254	0.976698686398434	Exon	Caudate
e986976	ENSG00000170579.15	ENSG00000170579	DLGAP1	0.0199004860380174	-3.56979266362142	0.219633692833883	0.8262721355682	0.976698686398434	Exon	Caudate
e678316	ENSG00000010379.15	ENSG00000010379	SLC6A13	-0.0199244230111912	-2.82920004916359	-0.219630821954254	0.826274370033225	0.976698686398434	Exon	Caudate
e556885	ENSG00000171097.13	ENSG00000171097	KYAT1	0.0123023797672893	-2.38749826627774	0.219630008594278	0.826275003088382	0.976698686398434	Exon	Caudate
e735956	ENSG00000111300.9	ENSG00000111300	NAA25	0.0108267385075575	-1.31027291686228	0.219629936727727	0.826275059023635	0.976698686398434	Exon	Caudate
e282658	ENSG00000185774.14	ENSG00000185774	KCNIP4	-0.0100164700761199	-0.0296304444004656	-0.219627358727974	0.826277065535786	0.976698686398434	Exon	Caudate
e1161383	ENSG00000165288.10	ENSG00000165288	BRWD3	0.0085256059479359	-0.0108537658063504	0.219625329872716	0.826278644637874	0.976698686398434	Exon	Caudate
e286435	ENSG00000109133.12	ENSG00000109133	TMEM33	-0.0054987690739182	4.23075891151039	-0.219623510762961	0.826280060491085	0.976698686398434	Exon	Caudate
e483741	ENSG00000104643.9	ENSG00000104643	MTMR9	0.0052659445349272	0.608523639234704	0.2196178057212	0.826284500854488	0.976698686398434	Exon	Caudate
e403651	ENSG00000213204.8	ENSG00000213204		0.0071384043048419	-0.636774864409571	0.219614206561378	0.826287302165081	0.976698686398434	Exon	Caudate
e713447	ENSG00000076067.11	ENSG00000076067	RBMS2	-0.0126636832196108	-1.79881657345319	-0.219612606871146	0.82628854724226	0.976698686398434	Exon	Caudate
e798172	ENSG00000133943.20	ENSG00000133943	C14orf159	0.0052512428230114	2.46603824422675	0.219608274151232	0.826291919504029	0.976698686398434	Exon	Caudate
e354380	ENSG00000171604.11	ENSG00000171604	CXXC5	0.0178257565143828	-2.23049955046515	0.219607678422082	0.826292383174833	0.976698686398434	Exon	Caudate
e978785	ENSG00000108669.16	ENSG00000108669	CYTH1	-0.0076669176013857	0.750414278506795	-0.219603261853666	0.8262958207017	0.976698686398434	Exon	Caudate
e107308	ENSG00000203666.12	ENSG00000203666	EFCAB2	0.0122063737667255	-1.05345252632245	0.21960158300142	0.826297127395728	0.976698686398434	Exon	Caudate
e590677	ENSG00000278333.1	ENSG00000278333		0.0152425252324949	-2.99351726313309	0.219594461381318	0.826302670341806	0.976698686398434	Exon	Caudate
e759240	ENSG00000118939.17	ENSG00000118939	UCHL3	-0.0100908562745896	-1.2053279331287	-0.219593013979008	0.82630379689453	0.976698686398434	Exon	Caudate
e624575	ENSG00000169519.20	ENSG00000169519	METTL15	-0.009391038412192	-0.59780602986618	-0.219591325626762	0.826305110985619	0.976698686398434	Exon	Caudate
e58250	ENSG00000116752.5	ENSG00000116752	BCAS2	-0.0069078510774809	0.948043098902355	-0.219571444112516	0.826320585352889	0.976709013311302	Exon	Caudate
e1118480	ENSG00000100075.9	ENSG00000100075	SLC25A1	0.0061972848916872	1.47903118599032	0.219567945176274	0.826323308684881	0.976709013311302	Exon	Caudate
e741541	ENSG00000158023.9	ENSG00000158023	WDR66	0.0129181222977845	-2.00019345465465	0.21955629128703	0.826332379288096	0.976709013311302	Exon	Caudate
e401212	ENSG00000196586.13	ENSG00000196586	MYO6	0.0178852896565147	-1.99830917951169	0.219555869596884	0.826332707503767	0.976709013311302	Exon	Caudate
e169658	ENSG00000223960.6	ENSG00000223960		0.0113992804287208	-1.72574810864243	0.219550059966204	0.826337229338478	0.976709013311302	Exon	Caudate
e1030725	ENSG00000186204.14	ENSG00000186204	CYP4F12	-0.0429273698482228	-2.88631504396664	-0.219540934421872	0.826344332074125	0.976709013311302	Exon	Caudate
e372703	ENSG00000021355.12	ENSG00000021355	SERPINB1	0.0137534000701918	-0.284746648582801	0.219539079664965	0.826345775699123	0.976709013311302	Exon	Caudate
e1009690	ENSG00000133275.15	ENSG00000133275	CSNK1G2	-0.0078600600951542	0.0630041262429802	-0.219534860743385	0.826349059441971	0.976709013311302	Exon	Caudate
e119004	ENSG00000171094.15	ENSG00000171094	ALK	-0.0161194308491045	-3.14287346434363	-0.219534620466101	0.826349246458768	0.976709013311302	Exon	Caudate
e979432	ENSG00000167281.18	ENSG00000167281	RBFOX3	0.0138502982366317	0.368555067552154	0.219530556273397	0.826352409773455	0.976709013311302	Exon	Caudate
e232881	ENSG00000163635.17	ENSG00000163635	ATXN7	-0.0095754026388614	-1.06468212521411	-0.219530080031605	0.826352780450615	0.976709013311302	Exon	Caudate
e939997	ENSG00000278023.4	ENSG00000278023	RDM1	-0.021917733771068	-3.76319299379254	-0.219522979664791	0.826358306941655	0.976709013311302	Exon	Caudate
e940040	ENSG00000278023.4	ENSG00000278023	RDM1	-0.021917733771068	-3.76319299379254	-0.219522979664791	0.826358306941655	0.976709013311302	Exon	Caudate
e1168292	ENSG00000101966.12	ENSG00000101966	XIAP	-0.006277716686857	0.694656622206783	-0.21952281464489	0.826358435383152	0.976709013311302	Exon	Caudate
e693648	ENSG00000152944.8	ENSG00000152944	MED21	-0.0064897587996145	0.23291247717842	-0.219520610691724	0.82636015080725	0.976709013311302	Exon	Caudate
e152464	ENSG00000072163.19	ENSG00000072163	LIMS2	-0.019098250037599	-3.13213665633861	-0.21951934263206	0.82636113778872	0.976709013311302	Exon	Caudate
e422356	ENSG00000112531.16	ENSG00000112531	QKI	0.0106967213572946	7.90934699742921	0.219516427527645	0.826363406731932	0.976709013311302	Exon	Caudate
e631747	ENSG00000149187.17	ENSG00000149187	CELF1	0.0074710196686568	5.73902323151246	0.219507697089945	0.826370201992037	0.976709013311302	Exon	Caudate
e701691	ENSG00000257913.2	ENSG00000257913		0.0163783900912578	-1.21062702614424	0.219505746855567	0.826371719941754	0.976709013311302	Exon	Caudate
e313282	ENSG00000109738.10	ENSG00000109738	GLRB	0.0098686941570687	0.554479014294737	0.219502507237317	0.826374241474792	0.976709013311302	Exon	Caudate
e878725	ENSG00000178952.9	ENSG00000178952	TUFM	0.0127384278028914	-1.83543950950082	0.219502113530185	0.826374547913965	0.976709013311302	Exon	Caudate
e931263	ENSG00000072210.18	ENSG00000072210	ALDH3A2	0.0066721014446247	4.29120463778018	0.219499409588071	0.82637665250898	0.976709013311302	Exon	Caudate
e929327	ENSG00000177302.14	ENSG00000177302	TOP3A	0.0123355912788662	-2.25044290752188	0.219498072050485	0.826377693572756	0.976709013311302	Exon	Caudate
e394974	ENSG00000001561.6	ENSG00000001561	ENPP4	0.0083006091268078	2.8009386940109	0.219493279342325	0.826381423948839	0.976709013311302	Exon	Caudate
e967177	ENSG00000256525.6	ENSG00000256525	POLG2	-0.0178188054689368	-3.43488666684616	-0.219490594081095	0.826383514007774	0.976709013311302	Exon	Caudate
e140397	ENSG00000235571.1	ENSG00000235571	SNX18P14	0.0211319517824738	-1.86855137355791	0.219484978231676	0.82638788507858	0.976709013311302	Exon	Caudate
e583819	ENSG00000122912.14	ENSG00000122912	SLC25A16	-0.0071208089752795	-0.162253344728795	-0.219483654443896	0.826388915443554	0.976709013311302	Exon	Caudate
e757332	ENSG00000102796.10	ENSG00000102796	DHRS12	0.0134779106532912	-2.41619125783909	0.219477802370487	0.8263934703853	0.976709013311302	Exon	Caudate
e269397	ENSG00000090530.9	ENSG00000090530	P3H2	0.0197781529796564	-2.84354815037689	0.219477775133968	0.826393491584767	0.976709013311302	Exon	Caudate
e1166610	ENSG00000130224.14	ENSG00000130224	LRCH2	-0.0056981208638679	-0.231614929233954	-0.219475591082122	0.826395191535722	0.976709013311302	Exon	Caudate
e356343	ENSG00000164620.8	ENSG00000164620	RELL2	0.013799128830126	-1.96690127747339	0.219471869761373	0.826398088017729	0.976709013311302	Exon	Caudate
e694587	ENSG00000187950.8	ENSG00000187950	OVCH1	-0.0142309537384012	-2.37339713011521	-0.219467384295525	0.826401579273582	0.976709013311302	Exon	Caudate
e27394	ENSG00000127603.23	ENSG00000127603	MACF1	-0.0059998334640874	2.08222366742285	-0.219463109957463	0.826404906201635	0.976709013311302	Exon	Caudate
e362751	ENSG00000172548.14	ENSG00000172548	NIPAL4	0.0217635115955265	-2.45670542410176	0.21946221034018	0.826405606418519	0.976709013311302	Exon	Caudate
e1024267	ENSG00000130175.9	ENSG00000130175	PRKCSH	-0.0078917979944922	0.928336497038695	-0.219452179557327	0.826413413885196	0.97671505112078	Exon	Caudate
e544482	ENSG00000255036.6	ENSG00000255036		-0.0116391568306931	-0.425202658573367	-0.219447266895387	0.826417237665253	0.976716380697673	Exon	Caudate
e59067	ENSG00000203865.9	ENSG00000203865	ATP1A1-AS1	-0.0192203105535559	-3.14323104545592	-0.219437501647338	0.826424838477498	0.976720921979543	Exon	Caudate
e1099805	ENSG00000235018.1	ENSG00000235018		0.01700754302734	-3.04400557444244	0.219435395559198	0.82642647776012	0.976720921979543	Exon	Caudate
e981993	ENSG00000214087.8	ENSG00000214087	ARL16	0.0064745120724258	1.79789066035056	0.219412407608747	0.826444370578078	0.97673887911201	Exon	Caudate
e468642	ENSG00000106348.16	ENSG00000106348	IMPDH1	0.0101178258651995	-0.0521792952848554	0.21940612454676	0.826449261055222	0.976739783213539	Exon	Caudate
e1029883	ENSG00000105135.15	ENSG00000105135	ILVBL	-0.0069062135491517	-0.142353408317356	-0.219404490024592	0.826450533301188	0.976739783213539	Exon	Caudate
e12918	ENSG00000179051.13	ENSG00000179051	RCC2	0.0189490236595739	-2.70995519005243	0.21939966045168	0.826454292448136	0.976741036297286	Exon	Caudate
e981988	ENSG00000214087.8	ENSG00000214087	ARL16	0.006454288873414	1.80283205798774	0.219389732411801	0.826462020050983	0.976744653985382	Exon	Caudate
e619372	ENSG00000170242.17	ENSG00000170242	USP47	-0.0067606420094132	0.675865221730374	-0.219388792985665	0.826462751264882	0.976744653985382	Exon	Caudate
e387713	ENSG00000197283.13	ENSG00000197283	SYNGAP1	-0.0103111148128518	-0.556088514082339	-0.219382124313404	0.826467941912389	0.976747598836434	Exon	Caudate
e563368	ENSG00000177943.13	ENSG00000177943	MAMDC4	-0.0195195332597041	-3.41406550020564	-0.219357559125076	0.826487062610854	0.976764046794804	Exon	Caudate
e393864	ENSG00000124571.17	ENSG00000124571	XPO5	0.0071704889277704	-0.68761771426408	0.219356059773046	0.826488229658296	0.976764046794804	Exon	Caudate
e675702	ENSG00000182934.11	ENSG00000182934	SRPRA	-0.006393583440176	0.498453897020954	-0.219351086957243	0.826492100341085	0.976764046794804	Exon	Caudate
e508226	ENSG00000156170.12	ENSG00000156170	NDUFAF6	0.0074008310264526	-0.414477259376547	0.219350374391353	0.826492654980219	0.976764046794804	Exon	Caudate
e30869	ENSG00000066322.13	ENSG00000066322	ELOVL1	-0.0167709017395512	1.18635059945638	-0.219345873715851	0.826496158168104	0.976764754575281	Exon	Caudate
e565815	ENSG00000181090.18	ENSG00000181090	EHMT1	0.0082260156396579	-1.04441710066625	0.219337823001216	0.826502424606304	0.976764754575281	Exon	Caudate
e22724	ENSG00000121753.12	ENSG00000121753	ADGRB2	0.0171507157873033	-1.56862867953532	0.219334444292274	0.826505054496735	0.976764754575281	Exon	Caudate
e22795	ENSG00000121753.12	ENSG00000121753	ADGRB2	0.0171507157873033	-1.56862867953532	0.219334444292274	0.826505054496735	0.976764754575281	Exon	Caudate
e626027	ENSG00000110429.13	ENSG00000110429	FBXO3	0.0067949395440463	0.834705859734214	0.219332267868053	0.826506748564152	0.976764754575281	Exon	Caudate
e172208	ENSG00000187231.13	ENSG00000187231	SESTD1	0.0091292224241143	0.730371506245183	0.21932627604408	0.826511412435642	0.976764990070539	Exon	Caudate
e965749	ENSG00000198909.7	ENSG00000198909	MAP3K3	-0.0049530983494145	1.84929710698607	-0.219322278187165	0.826514524261264	0.976764990070539	Exon	Caudate
e837954	ENSG00000159322.17	ENSG00000159322	ADPGK	-0.0130707190177798	-2.52797181432623	-0.219318940113559	0.826517122531181	0.976764990070539	Exon	Caudate
e59300	ENSG00000134253.9	ENSG00000134253	TRIM45	-0.0149404678796768	-2.68511226316713	-0.219314690340715	0.826520430446898	0.976764990070539	Exon	Caudate
e1076799	ENSG00000083845.8	ENSG00000083845	RPS5	0.0082417875194752	2.80778641901794	0.219311518572949	0.826522899272735	0.976764990070539	Exon	Caudate
e243272	ENSG00000173230.15	ENSG00000173230	GOLGB1	0.0196492646304335	-3.64742508360984	0.219300157005854	0.826531742850601	0.976764990070539	Exon	Caudate
e777098	ENSG00000129515.18	ENSG00000129515	SNX6	0.0089814207884722	1.06062546683214	0.219299207416678	0.826532481989587	0.976764990070539	Exon	Caudate
e407222	ENSG00000135596.17	ENSG00000135596	MICAL1	-0.0122193196827503	-1.84819927428819	-0.219297969644392	0.826533445444095	0.976764990070539	Exon	Caudate
e631907	ENSG00000213619.9	ENSG00000213619	NDUFS3	0.0139245461806145	-0.81075962377743	0.219293443433167	0.826536968548806	0.976764990070539	Exon	Caudate
e200956	ENSG00000196277.15	ENSG00000196277	GRM7	0.0103145090506994	-0.319042735411862	0.219293341656653	0.826537047769479	0.976764990070539	Exon	Caudate
e986481	ENSG00000101596.14	ENSG00000101596	SMCHD1	0.0068436621801482	0.441188654076231	0.219288681701124	0.826540674981601	0.976764990070539	Exon	Caudate
e407221	ENSG00000135596.17	ENSG00000135596	MICAL1	0.0106352729635349	-1.25046338175174	0.219284138819582	0.826544211069352	0.976764990070539	Exon	Caudate
e543241	ENSG00000175787.16	ENSG00000175787	ZNF169	0.0194869815464106	-3.60196326269998	0.219277357893877	0.826549489212298	0.976764990070539	Exon	Caudate
e543246	ENSG00000175787.16	ENSG00000175787	ZNF169	0.0194869815464106	-3.60196326269998	0.219277357893877	0.826549489212298	0.976764990070539	Exon	Caudate
e543249	ENSG00000175787.16	ENSG00000175787	ZNF169	0.0194869815464106	-3.60196326269998	0.219277357893877	0.826549489212298	0.976764990070539	Exon	Caudate
e853199	ENSG00000184277.12	ENSG00000184277	TM2D3	-0.0126215277177942	-2.14064616909242	-0.219273593535578	0.826552419320236	0.976764990070539	Exon	Caudate
e926855	ENSG00000166582.9	ENSG00000166582	CENPV	-0.0095374668034551	-0.52105980111003	-0.219271540942491	0.826554017022331	0.976764990070539	Exon	Caudate
e1047640	ENSG00000178982.9	ENSG00000178982	EIF3K	0.0064481704662175	1.03645094395249	0.219269598818023	0.826555528738274	0.976764990070539	Exon	Caudate
e534178	ENSG00000147905.17	ENSG00000147905	ZCCHC7	0.0062764550086732	-0.29401333662493	0.219265954890039	0.826558365110249	0.976765152478359	Exon	Caudate
e366165	ENSG00000113732.8	ENSG00000113732	ATP6V0E1	-0.0072713789678607	1.49997970665301	-0.219245561527852	0.826574239000737	0.976767907482907	Exon	Caudate
e859604	ENSG00000008710.18	ENSG00000008710	PKD1	-0.009227661439282	0.110660263497741	-0.219241338279906	0.826577526323157	0.976767907482907	Exon	Caudate
e196874	ENSG00000188542.9	ENSG00000188542	DUSP28	0.005989497253788	0.553770661923384	0.219241126175354	0.82657769142272	0.976767907482907	Exon	Caudate
e273369	ENSG00000161267.11	ENSG00000161267	BDH1	-0.0084740389740121	0.349017559148359	-0.219239963132226	0.826578596721258	0.976767907482907	Exon	Caudate
e921457	ENSG00000183914.14	ENSG00000183914	DNAH2	-0.0179745938163343	-2.12950756008747	-0.219233769164808	0.826583418033597	0.976767907482907	Exon	Caudate
e593028	ENSG00000108231.12	ENSG00000108231	LGI1	0.0090386802853497	2.02525003901376	0.219231410093189	0.826585254309286	0.976767907482907	Exon	Caudate
e1043181	ENSG00000126246.9	ENSG00000126246	IGFLR1	0.0230371384748894	-3.43364788951791	0.219223391784801	0.826591495680442	0.976767907482907	Exon	Caudate
e964217	ENSG00000141376.21	ENSG00000141376	BCAS3	-0.0065615721190243	-0.142086538565985	-0.219222082584807	0.826592514749685	0.976767907482907	Exon	Caudate
e647548	ENSG00000173715.15	ENSG00000173715	C11orf80	0.0110626233837884	-0.939126328712057	0.219221861185471	0.826592687084922	0.976767907482907	Exon	Caudate
e663339	ENSG00000187240.13	ENSG00000187240	DYNC2H1	-0.0076799119672086	0.185458566231748	-0.219221498056799	0.826592969741008	0.976767907482907	Exon	Caudate
e415246	ENSG00000112357.12	ENSG00000112357	PEX7	-0.0081545772757064	-0.904921097443533	-0.219221352986835	0.826593082662167	0.976767907482907	Exon	Caudate
e864138	ENSG00000103423.13	ENSG00000103423	DNAJA3	-0.0069925909550217	-1.22633332270747	-0.219220538983469	0.826593716275156	0.976767907482907	Exon	Caudate
e707105	ENSG00000167778.8	ENSG00000167778	SPRYD3	-0.0085345775647416	5.03834108563342	-0.219213534760466	0.826599168304794	0.976767907482907	Exon	Caudate
e705154	ENSG00000110934.10	ENSG00000110934	BIN2	0.0200615849504577	-3.32367367364334	0.21921101715654	0.826601127989056	0.976767907482907	Exon	Caudate
e655501	ENSG00000162139.9	ENSG00000162139	NEU3	-0.0096264604410067	-0.870483840371301	-0.219207867212214	0.826603579883932	0.976767907482907	Exon	Caudate
e836435	ENSG00000137821.11	ENSG00000137821	LRRC49	-0.0073892600999388	1.54622094980121	-0.219207482158923	0.826603879606867	0.976767907482907	Exon	Caudate
e363031	ENSG00000164330.16	ENSG00000164330	EBF1	0.0159623841219372	-2.75926333351358	0.219185839087177	0.826620726471528	0.976784625510599	Exon	Caudate
e401218	ENSG00000196586.13	ENSG00000196586	MYO6	-0.006048936986143	1.68196903437572	-0.21915848472568	0.82664201909173	0.976806596783341	Exon	Caudate
e468754	ENSG00000165055.15	ENSG00000165055	METTL2B	0.0162474092247157	-3.03815291819124	0.219135551390146	0.826659870486323	0.976814769645767	Exon	Caudate
e306077	ENSG00000245958.6	ENSG00000245958		-0.009401106913438	-0.146335050013476	-0.219135289201531	0.826660074575447	0.976814769645767	Exon	Caudate
e896958	ENSG00000159792.9	ENSG00000159792	PSKH1	-0.0058212404204766	1.15751658534183	-0.219134636885176	0.826660582342295	0.976814769645767	Exon	Caudate
e1133631	ENSG00000100129.17	ENSG00000100129	EIF3L	-0.0064405931691553	2.23462639389335	-0.219132684502549	0.826662102088731	0.976814769645767	Exon	Caudate
e1126355	ENSG00000100219.16	ENSG00000100219	XBP1	-0.0109515792239034	-0.0354023294658631	-0.219132262057063	0.826662430922936	0.976814769645767	Exon	Caudate
e280717	ENSG00000038219.12	ENSG00000038219	BOD1L1	0.0065865040167389	0.294809055252558	0.219126525474888	0.826666896317355	0.976816113288749	Exon	Caudate
e114905	ENSG00000119772.16	ENSG00000119772	DNMT3A	-0.0102813359804438	-0.295911949624982	-0.219120571001256	0.826671531325912	0.976816113288749	Exon	Caudate
e689186	ENSG00000183935.5	ENSG00000183935	HTR7P1	-0.0095050774144919	1.38809068479717	-0.219120398930136	0.826671665267499	0.976816113288749	Exon	Caudate
e223208	ENSG00000183763.8	ENSG00000183763	TRAIP	-0.0176317420941306	-2.46442390811039	-0.219107675941555	0.826681568961392	0.976818941578658	Exon	Caudate
e1091484	ENSG00000101452.14	ENSG00000101452	DHX35	-0.00924773326783	-1.7268602686165	-0.219101141530894	0.826686655418823	0.976818941578658	Exon	Caudate
e103357	ENSG00000173409.13	ENSG00000173409	ARV1	0.0077869543954068	-0.276731337092501	0.219100253423609	0.826687346731906	0.976818941578658	Exon	Caudate
e724662	ENSG00000133641.17	ENSG00000133641	C12orf29	-0.0077402870674481	0.396791861424225	-0.219097339469113	0.826689614989067	0.976818941578658	Exon	Caudate
e283709	ENSG00000168214.20	ENSG00000168214	RBPJ	0.0181517799497791	-3.4682298300936	0.219093467825883	0.82669262872488	0.976818941578658	Exon	Caudate
e186343	ENSG00000163482.11	ENSG00000163482	STK36	-0.0105745907082952	-1.331779205832	-0.219093133815526	0.826692888722866	0.976818941578658	Exon	Caudate
e852026	ENSG00000103852.12	ENSG00000103852	TTC23	-0.0110031383909085	-1.74475448083261	-0.219092125482531	0.826693673622437	0.976818941578658	Exon	Caudate
e74546	ENSG00000116604.17	ENSG00000116604	MEF2D	0.0115476599508121	0.233689337810725	0.219089171021198	0.826695973414721	0.976818941578658	Exon	Caudate
e930783	ENSG00000166484.19	ENSG00000166484	MAPK7	0.0093044054366818	-0.666985089268788	0.219081430740885	0.826701998559694	0.976818941578658	Exon	Caudate
e548143	ENSG00000148158.16	ENSG00000148158	SNX30	-0.0098888983827326	-0.365654537862805	-0.219080952027524	0.826702371197362	0.976818941578658	Exon	Caudate
e1062537	ENSG00000183207.12	ENSG00000183207	RUVBL2	-0.011512600873104	-2.12650670303741	-0.219079182277497	0.826703748797694	0.976818941578658	Exon	Caudate
e605275	ENSG00000179988.13	ENSG00000179988	PSTK	0.0098934435246503	-1.53109586955274	0.219063368488904	0.826716058514976	0.976819500718103	Exon	Caudate
e735950	ENSG00000111300.9	ENSG00000111300	NAA25	0.0074202481004088	-0.400435139425469	0.219061089941807	0.826717832177634	0.976819500718103	Exon	Caudate
e534599	ENSG00000283486.1	ENSG00000283486		0.0135730486954825	-0.256863702044287	0.219059628730922	0.826718969611329	0.976819500718103	Exon	Caudate
e557329	ENSG00000148343.18	ENSG00000148343	FAM73B	-0.0079160659235278	-0.877666044137948	-0.219059353607849	0.826719183772281	0.976819500718103	Exon	Caudate
e903498	ENSG00000205084.10	ENSG00000205084	TMEM231	0.0112376888681145	-0.532386459080295	0.219057474245811	0.826720646703227	0.976819500718103	Exon	Caudate
e550897	ENSG00000136848.16	ENSG00000136848	DAB2IP	-0.0170019648123865	-2.68715890118132	-0.219054784275875	0.826722740627737	0.976819500718103	Exon	Caudate
e274070	ENSG00000236438.7	ENSG00000236438	FAM157A	0.0150575487514951	-2.13635450056078	0.21905430251646	0.826723115638694	0.976819500718103	Exon	Caudate
e25293	ENSG00000116560.10	ENSG00000116560	SFPQ	-0.0080205250144965	-0.580483849906012	-0.219044795619367	0.826730516001554	0.976824566531858	Exon	Caudate
e841334	ENSG00000169410.9	ENSG00000169410	PTPN9	-0.0078578142122882	-0.297606967396697	-0.21903761150057	0.826736108276598	0.976824566531858	Exon	Caudate
e862196	ENSG00000008517.16	ENSG00000008517	IL32	-0.0269731192636262	-2.16875274004501	-0.21903360815246	0.826739224574068	0.976824566531858	Exon	Caudate
e283087	ENSG00000109618.11	ENSG00000109618	SEPSECS	-0.0189461388369466	-3.22277121898662	-0.219030842071644	0.826741377756058	0.976824566531858	Exon	Caudate
e1049148	ENSG00000105193.8	ENSG00000105193	RPS16	-0.0071331890962236	2.95337187360309	-0.219028189034871	0.826743442943151	0.976824566531858	Exon	Caudate
e770151	ENSG00000100461.17	ENSG00000100461	RBM23	0.0058021844127463	0.487305156271327	0.219027512915132	0.826743969251072	0.976824566531858	Exon	Caudate
e453748	ENSG00000127990.15	ENSG00000127990	SGCE	0.0063653115120674	0.952249183294118	0.219024522870293	0.826746296775067	0.976824566531858	Exon	Caudate
e868853	ENSG00000183426.16	ENSG00000183426	NPIPA1	0.0328788786901448	-4.31806416571821	0.219015255196873	0.826753510968318	0.976829579981271	Exon	Caudate
e1085769	ENSG00000101336.12	ENSG00000101336	HCK	0.0196475934395395	-2.15537871819725	0.219008280681475	0.826758940118584	0.976829579981271	Exon	Caudate
e878116	ENSG00000176476.8	ENSG00000176476	SGF29	0.0094070417574537	-1.42847711955661	0.219007467672663	0.826759572987039	0.976829579981271	Exon	Caudate
e487384	ENSG00000130227.16	ENSG00000130227	XPO7	0.0057630291484845	0.586479210153849	0.219005202276733	0.826761336434231	0.976829579981271	Exon	Caudate
e343803	ENSG00000151422.12	ENSG00000151422	FER	0.0150701943661497	-2.47915671974201	0.21899997663376	0.826765404223388	0.97683119707966	Exon	Caudate
e1087858	ENSG00000078814.15	ENSG00000078814	MYH7B	-0.0176374394875779	-3.21248944053371	-0.218982903760996	0.826778694265791	0.976843710311937	Exon	Caudate
e1063234	ENSG00000104894.11	ENSG00000104894	CD37	0.0234232833248719	-3.5448609540021	0.218970115064547	0.826788649407934	0.976850308228048	Exon	Caudate
e698023	ENSG00000129317.14	ENSG00000129317	PUS7L	0.0061252171606209	1.51489260760417	0.218967940878232	0.826790341868886	0.976850308228048	Exon	Caudate
e1149244	ENSG00000250349.3	ENSG00000250349		-0.0089274134152658	3.82146041531571	-0.218965327620072	0.82679237611944	0.976850308228048	Exon	Caudate
e67057	ENSG00000143416.20	ENSG00000143416	SELENBP1	-0.0097368634236223	-0.281893008956775	-0.218958366206167	0.826797795130538	0.976851415255478	Exon	Caudate
e626321	ENSG00000135372.8	ENSG00000135372	NAT10	-0.0080410389188056	-0.730448532746228	-0.218956883982163	0.82679894894726	0.976851415255478	Exon	Caudate
e965665	ENSG00000136485.14	ENSG00000136485	DCAF7	-0.0056789337089034	0.246687415905293	-0.218952067990246	0.826802697891976	0.976851415255478	Exon	Caudate
e391841	ENSG00000278224.4	ENSG00000278224	PRICKLE4	-0.0162925733099926	-3.16452353443092	-0.21894728663377	0.826806419879114	0.976851415255478	Exon	Caudate
e540679	ENSG00000135040.15	ENSG00000135040	NAA35	-0.0058273183647029	-0.0289211518842087	-0.218946786782971	0.826806808981942	0.976851415255478	Exon	Caudate
e517028	ENSG00000155926.13	ENSG00000155926	SLA	-0.0179145154402618	-2.33364633005169	-0.218939965768761	0.826812118722473	0.976854499559263	Exon	Caudate
e880003	ENSG00000281348.1	ENSG00000281348		0.005635072365967	0.71285205356764	0.218926366019952	0.826822705315178	0.97685836188231	Exon	Caudate
e782358	ENSG00000100523.14	ENSG00000100523	DDHD1	0.0180974618057917	-3.41638232072166	0.218925677656023	0.82682324116625	0.97685836188231	Exon	Caudate
e855720	ENSG00000261659.2	ENSG00000261659		-0.0106116287179703	-1.01281011019037	-0.218917638830917	0.826829498927577	0.97685836188231	Exon	Caudate
e693286	ENSG00000123096.11	ENSG00000123096	SSPN	0.0134120220663165	-1.64794661388483	0.218912638355879	0.826833391514326	0.97685836188231	Exon	Caudate
e815547	ENSG00000128829.11	ENSG00000128829	EIF2AK4	0.00747103446102	0.0413635741722282	0.218908847283856	0.826836342652137	0.97685836188231	Exon	Caudate
e625312	ENSG00000007372.20	ENSG00000007372	PAX6	-0.0144967579990713	-2.26350032233416	-0.218905512133361	0.826838938882534	0.97685836188231	Exon	Caudate
e932153	ENSG00000124422.11	ENSG00000124422	USP22	-0.005642052533118	2.27502303683611	-0.218903912510642	0.826840184101118	0.97685836188231	Exon	Caudate
e1099429	ENSG00000196074.12	ENSG00000196074	SYCP2	-0.0186363271232378	-3.43185558265224	-0.218901970405039	0.826841695924438	0.97685836188231	Exon	Caudate
e255091	ENSG00000071794.15	ENSG00000071794	HLTF	0.006150060899145	0.49398403348953	0.218900006991085	0.826843224335801	0.97685836188231	Exon	Caudate
e45146	ENSG00000162624.14	ENSG00000162624	LHX8	-0.0244958482180027	-3.80655173201734	-0.218899847621615	0.826843348396326	0.97685836188231	Exon	Caudate
e1029278	ENSG00000099797.12	ENSG00000099797	TECR	0.0069352978715041	1.87138350620229	0.218897624506671	0.826845078971692	0.97685836188231	Exon	Caudate
e296265	ENSG00000138674.16	ENSG00000138674	SEC31A	0.0058826839113404	0.750697322566616	0.218879734716151	0.826859005241759	0.976865876769214	Exon	Caudate
e1169416	ENSG00000165675.16	ENSG00000165675	ENOX2	-0.0079100281805601	-0.549387572373793	-0.218878786116654	0.826859743678583	0.976865876769214	Exon	Caudate
e1135626	ENSG00000100354.20	ENSG00000100354	TNRC6B	0.007556411850266	-0.687088847312247	0.218874756822823	0.826862880282146	0.976865876769214	Exon	Caudate
e508840	ENSG00000132561.13	ENSG00000132561	MATN2	0.0195714164213461	-2.60345625325668	0.218874732049488	0.826862899566955	0.976865876769214	Exon	Caudate
e102979	ENSG00000135801.9	ENSG00000135801	TAF5L	0.0074180577888423	-0.933413499894126	0.218872116157769	0.826864935909218	0.976865876769214	Exon	Caudate
e767350	ENSG00000165792.17	ENSG00000165792	METTL17	-0.0135877288097411	-2.33239018620413	-0.218867365075792	0.826868634394429	0.976867057308918	Exon	Caudate
e327106	ENSG00000164327.12	ENSG00000164327	RICTOR	-0.0074705508904389	0.445907473686091	-0.218858643812257	0.826875423482059	0.976871889083335	Exon	Caudate
e693953	ENSG00000110841.13	ENSG00000110841	PPFIBP1	-0.0094932501297724	-0.755045481238921	-0.218848689666682	0.82688317232542	0.976877854679393	Exon	Caudate
e1064005	ENSG00000142541.16	ENSG00000142541	RPL13A	0.0060683076442244	5.53727883342802	0.21884222234022	0.826888206849942	0.976880613557013	Exon	Caudate
e952451	ENSG00000184922.13	ENSG00000184922	FMNL1	0.0119711434633741	-0.9619721357732	0.218836116530677	0.82689295995626	0.976882536436676	Exon	Caudate
e336500	ENSG00000113163.15	ENSG00000113163	COL4A3BP	0.007359116001336	1.84339649883055	0.21883131591268	0.826896697032379	0.976882536436676	Exon	Caudate
e351686	ENSG00000145832.12	ENSG00000145832	SLC25A48	-0.0137806357950374	-0.483210083123807	-0.218825759603892	0.826901022386422	0.976882536436676	Exon	Caudate
e1164338	ENSG00000189108.12	ENSG00000189108	IL1RAPL2	0.0200754555347846	-2.98842155282655	0.218825452229219	0.826901261664906	0.976882536436676	Exon	Caudate
e1051087	ENSG00000090006.17	ENSG00000090006	LTBP4	-0.0165967863140024	-2.45250166250631	-0.218816782508809	0.82690801069069	0.976882536436676	Exon	Caudate
e673460	ENSG00000154127.9	ENSG00000154127	UBASH3B	-0.0152342201996325	-1.76821337220172	-0.218816103493292	0.826908539277278	0.976882536436676	Exon	Caudate
e741639	ENSG00000175727.13	ENSG00000175727	MLXIP	0.0137873565200664	-2.4152963467039	0.21880496727283	0.826917208393459	0.976882536436676	Exon	Caudate
e479816	ENSG00000130226.16	ENSG00000130226	DPP6	0.0115073396768583	1.39494680510453	0.218801411837501	0.826919976166575	0.976882536436676	Exon	Caudate
e275372	ENSG00000159674.11	ENSG00000159674	SPON2	0.0177084631647671	-1.30353002558406	0.218797712167627	0.826922856223168	0.976882536436676	Exon	Caudate
e1075852	ENSG00000251369.8	ENSG00000251369	ZNF550	-0.0114067621425976	-2.18475039453411	-0.218789631992026	0.826929146350091	0.976882536436676	Exon	Caudate
e1066758	ENSG00000062822.12	ENSG00000062822	POLD1	-0.0161146424805145	-3.17382748261934	-0.218787024601986	0.826931176112107	0.976882536436676	Exon	Caudate
e860540	ENSG00000167972.13	ENSG00000167972	ABCA3	0.006348263271333	0.719026578991505	0.218781599541431	0.826935399335857	0.976882536436676	Exon	Caudate
e229592	ENSG00000016391.10	ENSG00000016391	CHDH	0.0091574673588221	-0.47565448969218	0.218780530835413	0.826936231287465	0.976882536436676	Exon	Caudate
e154444	ENSG00000152127.8	ENSG00000152127	MGAT5	-0.0041440208546055	4.79983357356036	-0.218772261842068	0.82694266842662	0.976882536436676	Exon	Caudate
e849085	ENSG00000242498.7	ENSG00000242498	ARPIN	-0.0048721372587109	3.43778523083613	-0.218770211711934	0.826944264387257	0.976882536436676	Exon	Caudate
e843664	ENSG00000136378.14	ENSG00000136378	ADAMTS7	-0.0211098534504597	-3.53414747701195	-0.218769843011188	0.826944551409054	0.976882536436676	Exon	Caudate
e191906	ENSG00000135931.17	ENSG00000135931	ARMC9	0.008974221440704	1.36485282722053	0.218763495183631	0.826949492994417	0.976882536436676	Exon	Caudate
e235945	ENSG00000175105.6	ENSG00000175105	ZNF654	-0.0075342182202135	-0.768407512472353	-0.218763000729814	0.826949877911549	0.976882536436676	Exon	Caudate
e1018503	ENSG00000090661.11	ENSG00000090661	CERS4	0.0115563698828916	-1.09001164581534	0.218760393250128	0.826951907755206	0.976882536436676	Exon	Caudate
e751592	ENSG00000281026.1	ENSG00000281026	N4BP2L2-IT2	-0.0083342737497712	2.23858974937167	-0.218760163264917	0.826952086791756	0.976882536436676	Exon	Caudate
e999752	ENSG00000101751.10	ENSG00000101751	POLI	-0.0063287275291011	1.19565669374947	-0.218754134243468	0.826956780206327	0.976882536436676	Exon	Caudate
e717340	ENSG00000135655.14	ENSG00000135655	USP15	0.0076380787961278	-0.581988425600906	0.218753342170827	0.826957396811872	0.976882536436676	Exon	Caudate
e511378	ENSG00000176406.21	ENSG00000176406	RIMS2	0.0094417820515662	-0.607466238228421	0.218750027956034	0.826959976832986	0.976882536436676	Exon	Caudate
e984860	ENSG00000141562.17	ENSG00000141562	NARF	0.0134973410677666	-2.30802270569597	0.218742976719584	0.826965466024465	0.976882536436676	Exon	Caudate
e1022561	ENSG00000079805.16	ENSG00000079805	DNM2	0.0081228495759295	0.945461272906072	0.218741454301003	0.826966651186105	0.976882536436676	Exon	Caudate
e1082826	ENSG00000125846.15	ENSG00000125846	ZNF133	-0.0078206707719783	-1.04891845886596	-0.218740874299664	0.826967102701546	0.976882536436676	Exon	Caudate
e121357	ENSG00000115841.19	ENSG00000115841	RMDN2	0.0142411165099966	-2.59292302388111	0.218740564505421	0.826967343868054	0.976882536436676	Exon	Caudate
e519091	ENSG00000184489.11	ENSG00000184489	PTP4A3	-0.0184381441617008	-2.59305423526245	-0.218738117442748	0.826969248841283	0.976882536436676	Exon	Caudate
e151526	ENSG00000211460.11	ENSG00000211460	TSN	0.0041064775047663	2.55735236359464	0.218733990604111	0.826972461477753	0.976882536436676	Exon	Caudate
e345564	ENSG00000145781.8	ENSG00000145781	COMMD10	-0.0074136953400759	0.118589469389047	-0.218733224488943	0.826973057878792	0.976882536436676	Exon	Caudate
e240739	ENSG00000144857.14	ENSG00000144857	BOC	-0.0186812561613653	-2.85871744733303	-0.218732641564751	0.826973511670414	0.976882536436676	Exon	Caudate
e742280	ENSG00000111011.17	ENSG00000111011	RSRC2	-0.0105647748290261	-1.43109018846475	-0.218724495399793	0.826979853258224	0.976886402954412	Exon	Caudate
e375126	ENSG00000095951.16	ENSG00000095951	HIVEP1	0.0116095483524393	-1.89643663856596	0.218720081656404	0.826983289252947	0.976886402954412	Exon	Caudate
e684758	ENSG00000111678.10	ENSG00000111678	C12orf57	-0.0067935418068606	2.89178575537269	-0.21871476297478	0.826987429725078	0.976886402954412	Exon	Caudate
e944316	ENSG00000008838.18	ENSG00000008838	MED24	0.0087108213881392	-1.04733472437604	0.218714527027842	0.82698761340449	0.976886402954412	Exon	Caudate
e252595	ENSG00000184432.9	ENSG00000184432	COPB2	0.0041497578666162	1.56976237149497	0.218704973222462	0.826995050836218	0.976886402954412	Exon	Caudate
e214761	ENSG00000114812.12	ENSG00000114812	VIPR1	0.0150083440254338	-2.08937078731002	0.218703482960247	0.826996210974661	0.976886402954412	Exon	Caudate
e447088	ENSG00000277053.4	ENSG00000277053	GTF2IP1	0.0089834475838069	1.03971995711751	0.218700408538169	0.82699860435013	0.976886402954412	Exon	Caudate
e750170	ENSG00000122035.6	ENSG00000122035	RASL11A	0.0129463626941935	-1.8453326699624	0.218698207920259	0.827000317487699	0.976886402954412	Exon	Caudate
e300242	ENSG00000197894.10	ENSG00000197894	ADH5	-0.0061479877800535	1.80626313266639	-0.218692749276728	0.827004566937422	0.976886402954412	Exon	Caudate
e751457	ENSG00000139597.17	ENSG00000139597	N4BP2L1	-0.0120491634112826	-2.26002910660127	-0.21868817014537	0.827008131707638	0.976886402954412	Exon	Caudate
e857353	ENSG00000090581.9	ENSG00000090581	GNPTG	-0.0064233779644792	1.09255924928217	-0.218688150176623	0.827008147252952	0.976886402954412	Exon	Caudate
e643253	ENSG00000149809.14	ENSG00000149809	TM7SF2	-0.0097870231696238	-1.23889961939449	-0.218681634703733	0.827013219435914	0.976886402954412	Exon	Caudate
e938750	ENSG00000005156.11	ENSG00000005156	LIG3	0.0168438342270166	-3.11202796894954	0.218678197709994	0.827015895079017	0.976886402954412	Exon	Caudate
e988238	ENSG00000206418.3	ENSG00000206418	RAB12	0.005682481606057	1.37416786402359	0.218677793286631	0.827016209916087	0.976886402954412	Exon	Caudate
e460600	ENSG00000170667.14	ENSG00000170667	RASA4B	0.0297273347121093	-3.6712183542265	0.218676426463683	0.827017273965929	0.976886402954412	Exon	Caudate
e969171	ENSG00000070540.12	ENSG00000070540	WIPI1	-0.0105746275905613	-1.40527603489786	-0.218672724927876	0.827020155554055	0.976886618305344	Exon	Caudate
e846615	ENSG00000140612.13	ENSG00000140612	SEC11A	-0.0086253403978023	-0.68339952784082	-0.218661014659932	0.827029271831141	0.976891151624734	Exon	Caudate
e968803	ENSG00000171634.16	ENSG00000171634	BPTF	0.0070314804469075	0.02908987656391	0.218657964656644	0.827031646219175	0.976891151624734	Exon	Caudate
e155584	ENSG00000144228.8	ENSG00000144228	SPOPL	-0.0092146172171544	-1.19776340511894	-0.218651018069119	0.827037054053463	0.976891151624734	Exon	Caudate
e626463	ENSG00000121691.4	ENSG00000121691	CAT	-0.0100656212070682	0.601582565409312	-0.218648347638859	0.827039132953281	0.976891151624734	Exon	Caudate
e815420	ENSG00000137801.10	ENSG00000137801	THBS1	-0.0291306915237875	-1.79180765814565	-0.218644179336728	0.827042377931878	0.976891151624734	Exon	Caudate
e784136	ENSG00000100567.12	ENSG00000100567	PSMA3	-0.0061189925388362	0.772853254441432	-0.218643376999986	0.827043002542785	0.976891151624734	Exon	Caudate
e956060	ENSG00000159202.17	ENSG00000159202	UBE2Z	0.0100358690598354	-1.56782289294424	0.218640440669551	0.827045288446783	0.976891151624734	Exon	Caudate
e857331	ENSG00000007516.13	ENSG00000007516	BAIAP3	0.0213425003098986	-1.61556083185602	0.218637428317303	0.827047633534535	0.976891151624734	Exon	Caudate
e380510	ENSG00000137337.14	ENSG00000137337	MDC1	0.0116259748142968	-2.2915193195684	0.218633186275307	0.827050935926758	0.976891151624734	Exon	Caudate
e370985	ENSG00000161010.14	ENSG00000161010	C5orf45	-0.0070234482150721	-0.468977625104266	-0.218631993798414	0.827051864260038	0.976891151624734	Exon	Caudate
e626311	ENSG00000135372.8	ENSG00000135372	NAT10	0.0058378760983957	0.262924003682226	0.218625857081884	0.827056641646332	0.976891151624734	Exon	Caudate
e250144	ENSG00000144868.13	ENSG00000144868	TMEM108	-0.0149375846410842	-2.15162401561715	-0.218615083812995	0.82706502856827	0.976891151624734	Exon	Caudate
e882287	ENSG00000282034.1	ENSG00000282034		-0.0082504238964028	-0.698367500951529	-0.21861157610092	0.827067759304289	0.976891151624734	Exon	Caudate
e1021384	ENSG00000105397.13	ENSG00000105397	TYK2	0.0076801216493698	-0.61587400248279	0.218605376014308	0.827072586045332	0.976891151624734	Exon	Caudate
e425817	ENSG00000106263.17	ENSG00000106263	EIF3B	-0.0050062537049471	0.741044611424515	-0.218604176308928	0.827073520011623	0.976891151624734	Exon	Caudate
e89409	ENSG00000203721.6	ENSG00000203721	LINC00862	0.0226177680503456	-3.64584077785358	0.218602882385151	0.827074527326869	0.976891151624734	Exon	Caudate
e83984	ENSG00000116147.16	ENSG00000116147	TNR	-0.0108887563399324	0.753550272733597	-0.218602844068171	0.827074557156511	0.976891151624734	Exon	Caudate
e903952	ENSG00000140873.15	ENSG00000140873	ADAMTS18	0.0443778979842516	-4.0641579892969	0.218600580903686	0.827076319023043	0.976891151624734	Exon	Caudate
e818335	ENSG00000243789.10	ENSG00000243789	JMJD7	0.011972133252343	-1.55153741619018	0.218598892112462	0.827077633742343	0.976891151624734	Exon	Caudate
e403802	ENSG00000135336.14	ENSG00000135336	ORC3	0.0069593286125151	-0.287999870163938	0.218598448411489	0.827077979162404	0.976891151624734	Exon	Caudate
e338879	ENSG00000145687.16	ENSG00000145687	SSBP2	-0.0080262312574209	0.288509770846124	-0.21858596933419	0.827087694105608	0.976898865938894	Exon	Caudate
e776165	ENSG00000196792.11	ENSG00000196792	STRN3	-0.0057837725303194	0.633153148943478	-0.218583124189665	0.827089909050128	0.976898865938894	Exon	Caudate
e904305	ENSG00000166446.14	ENSG00000166446	CDYL2	0.0174102169248688	-2.51436810777096	0.218569005813058	0.827100900224297	0.976905650003692	Exon	Caudate
e987247	ENSG00000198081.10	ENSG00000198081	ZBTB14	0.006225193357347	0.268252276605311	0.218568811594672	0.827101051423795	0.976905650003692	Exon	Caudate
e554401	ENSG00000225032.5	ENSG00000225032		0.0238450043580324	-3.83505326152262	0.218552673520357	0.827113614977381	0.976911246265063	Exon	Caudate
e334657	ENSG00000249437.7	ENSG00000249437	NAIP	-0.0252578645037588	-3.1857879249003	-0.218551503330463	0.827114525976489	0.976911246265063	Exon	Caudate
e630747	ENSG00000134575.9	ENSG00000134575	ACP2	-0.0058204101908431	1.46022064153268	-0.218548171679046	0.827117119686265	0.976911246265063	Exon	Caudate
e496592	ENSG00000104365.13	ENSG00000104365	IKBKB	0.0052311184173278	0.70129194925013	0.218538993276292	0.827124265135352	0.976911246265063	Exon	Caudate
e18139	ENSG00000117632.21	ENSG00000117632	STMN1	0.0114161653770052	3.17032756514764	0.218536294497946	0.827126366155417	0.976911246265063	Exon	Caudate
e343354	ENSG00000145725.19	ENSG00000145725	PPIP5K2	-0.0071610063459908	-0.399722632399612	-0.218536198628215	0.827126440790775	0.976911246265063	Exon	Caudate
e657216	ENSG00000149269.9	ENSG00000149269	PAK1	-0.0120676031038557	-1.21780682500397	-0.218535843444116	0.827126717304475	0.976911246265063	Exon	Caudate
e698836	ENSG00000139218.17	ENSG00000139218	SCAF11	0.0082824021437195	0.11189340523688	0.218534867003159	0.827127477471784	0.976911246265063	Exon	Caudate
e234678	ENSG00000242094.1	ENSG00000242094	FOXP1-IT1	-0.0120624194410888	-0.80752952932431	-0.218531519398579	0.827130083610691	0.976911246265063	Exon	Caudate
e970841	ENSG00000133193.12	ENSG00000133193	FAM104A	-0.0125595420394156	-2.37172327950973	-0.218525494852272	0.827134773776533	0.976913597588746	Exon	Caudate
e1037042	ENSG00000129933.20	ENSG00000129933	MAU2	0.0099060298578768	-1.36621939701498	0.218517588359483	0.827140929064765	0.976917679320418	Exon	Caudate
e675186	ENSG00000134910.12	ENSG00000134910	STT3A	0.0074314964134264	0.980665655581074	0.218508128094803	0.827148293994852	0.976920661613213	Exon	Caudate
e868683	ENSG00000103512.14	ENSG00000103512	NOMO1	0.0124443739160677	0.211052727769603	0.218502391425717	0.827152760068318	0.976920661613213	Exon	Caudate
e434582	ENSG00000240583.10	ENSG00000240583	AQP1	-0.0222639479187843	2.96897011801305	-0.218500695823451	0.827154080118392	0.976920661613213	Exon	Caudate
e715639	ENSG00000175197.11	ENSG00000175197	DDIT3	0.0127631017597157	-0.167992084838654	0.218500475551991	0.82715425160284	0.976920661613213	Exon	Caudate
e221771	ENSG00000114316.12	ENSG00000114316	USP4	-0.0051736181588493	1.1893728835034	-0.2184834299246	0.827167521889996	0.976920934241833	Exon	Caudate
e689718	ENSG00000111348.8	ENSG00000111348	ARHGDIB	-0.0157625436686436	-2.45160309354485	-0.218482173023303	0.827168500409249	0.976920934241833	Exon	Caudate
e246737	ENSG00000114626.17	ENSG00000114626	ABTB1	-0.0096740485584827	0.0265731332685514	-0.218479385429686	0.827170670599729	0.976920934241833	Exon	Caudate
e1097658	ENSG00000022277.12	ENSG00000022277	RTFDC1	0.0053774724431925	1.87278804179827	0.21847844909889	0.827171399549959	0.976920934241833	Exon	Caudate
e560382	ENSG00000148291.9	ENSG00000148291	SURF2	-0.0088235305902263	-0.819462750258137	-0.218476542895931	0.827172883563435	0.976920934241833	Exon	Caudate
e615354	ENSG00000166311.9	ENSG00000166311	SMPD1	-0.0089244724668676	-0.402535301426708	-0.218475755434959	0.827173496616222	0.976920934241833	Exon	Caudate
e756475	ENSG00000102753.9	ENSG00000102753	KPNA3	-0.0065850047876776	-0.188555090070718	-0.218475257910869	0.827173883947892	0.976920934241833	Exon	Caudate
e390177	ENSG00000065491.8	ENSG00000065491	TBC1D22B	-0.0080928688211645	-1.40346123627985	-0.218471058607337	0.827177153184738	0.976920934241833	Exon	Caudate
e1022722	ENSG00000142453.11	ENSG00000142453	CARM1	0.0158380392603473	-3.03035078253302	0.218468973132681	0.827178776767131	0.976920934241833	Exon	Caudate
e603495	ENSG00000198825.12	ENSG00000198825	INPP5F	0.0122311957703827	1.36656418498392	0.218463390453105	0.827183122994907	0.976921215794517	Exon	Caudate
e218750	ENSG00000172113.8	ENSG00000172113	NME6	0.0151705008483299	-3.23696563114878	0.21845343838098	0.827190870895406	0.976921215794517	Exon	Caudate
e1136149	ENSG00000230071.2	ENSG00000230071	RPL4P6	-0.0107457594353825	-1.91972949092789	-0.218450471902205	0.827193180365695	0.976921215794517	Exon	Caudate
e844742	ENSG00000117899.10	ENSG00000117899	MESDC2	-0.0066151897344606	0.104474052372677	-0.21844812139768	0.827195010287276	0.976921215794517	Exon	Caudate
e878283	ENSG00000184110.14	ENSG00000184110	EIF3C	0.0281964667533174	-2.22751817663768	0.218446816453782	0.827196026216379	0.976921215794517	Exon	Caudate
e834726	ENSG00000259512.3	ENSG00000259512	HNRNPA1P5	-0.0191654029025593	-3.59759539961086	-0.218446684671352	0.827196128812074	0.976921215794517	Exon	Caudate
e420223	ENSG00000146426.17	ENSG00000146426	TIAM2	-0.0193321353974198	-3.0832112946147	-0.218444395790557	0.827197910759636	0.976921215794517	Exon	Caudate
e279858	ENSG00000125089.16	ENSG00000125089	SH3TC1	-0.0216833449407866	-3.03262816956445	-0.21844074465019	0.827200753260179	0.976921384830185	Exon	Caudate
e840526	ENSG00000138621.11	ENSG00000138621	PPCDC	-0.0096037891171548	-1.08421330306041	-0.218436116710976	0.827204356225373	0.976922451968085	Exon	Caudate
e658934	ENSG00000171204.12	ENSG00000171204	TMEM126B	-0.0093455690258831	0.529874056837177	-0.218429223709158	0.827209722604619	0.976925601671659	Exon	Caudate
e523446	ENSG00000167700.8	ENSG00000167700	MFSD3	-0.0096963274407476	-0.445830008345606	-0.218423891672254	0.827213873738077	0.976926806376805	Exon	Caudate
e797039	ENSG00000165521.15	ENSG00000165521	EML5	0.0089898827129942	-0.526039456323728	0.218417224067085	0.827219064654001	0.976926806376805	Exon	Caudate
e267077	ENSG00000156931.15	ENSG00000156931	VPS8	0.0077910031485177	-0.842010288331708	0.218414075377028	0.82722151599935	0.976926806376805	Exon	Caudate
e979753	ENSG00000171298.12	ENSG00000171298	GAA	0.0081599642627837	-0.47200598196543	0.218411421633336	0.827223582016097	0.976926806376805	Exon	Caudate
e1040319	ENSG00000124299.13	ENSG00000124299	PEPD	-0.0066773690431166	0.110366958136873	-0.218410455468259	0.827224334204045	0.976926806376805	Exon	Caudate
e107295	ENSG00000203666.12	ENSG00000203666	EFCAB2	0.0120544086484289	-1.0414183149275	0.218406496298424	0.827227416535944	0.976926806376805	Exon	Caudate
e308012	ENSG00000077684.15	ENSG00000077684	JADE1	-0.0057773904498448	1.99398828304154	-0.218401615890098	0.827231216083186	0.976926806376805	Exon	Caudate
e964486	ENSG00000108506.11	ENSG00000108506	INTS2	0.0070544097541402	-0.42494691754419	0.218393478046811	0.827237551652262	0.976926806376805	Exon	Caudate
e128641	ENSG00000115464.14	ENSG00000115464	USP34	0.0051905545951537	1.46869002449358	0.218389012724842	0.827241028051822	0.976926806376805	Exon	Caudate
e319877	ENSG00000249915.7	ENSG00000249915	PDCD6	0.0050407591792522	3.07029785262988	0.218382196880857	0.827246334416391	0.976926806376805	Exon	Caudate
e798187	ENSG00000133943.20	ENSG00000133943	C14orf159	-0.0057966107414839	0.360386408204917	-0.218381585170998	0.827246810653548	0.976926806376805	Exon	Caudate
e1040459	ENSG00000257103.8	ENSG00000257103	LSM14A	-0.0055662501735001	3.34210010292293	-0.218379031226952	0.827248798987485	0.976926806376805	Exon	Caudate
e606464	ENSG00000150760.12	ENSG00000150760	DOCK1	0.0079631494315179	1.03341823467449	0.218376740674635	0.827250582262781	0.976926806376805	Exon	Caudate
e191274	ENSG00000067066.16	ENSG00000067066	SP100	0.0154785821728295	-2.67431755796438	0.218376442578682	0.827250814340999	0.976926806376805	Exon	Caudate
e1177441	ENSG00000130826.16	ENSG00000130826	DKC1	0.0117616582129975	-2.108869414155	0.218375904208708	0.827251233481058	0.976926806376805	Exon	Caudate
e427008	ENSG00000164638.10	ENSG00000164638	SLC29A4	-0.0159459868348483	-2.7605674714217	-0.218369931849737	0.827255883176991	0.976927666486685	Exon	Caudate
e433788	ENSG00000106069.20	ENSG00000106069	CHN2	0.009968046708147	0.764958856945601	0.218367197587876	0.827258011900068	0.976927666486685	Exon	Caudate
e377010	ENSG00000112304.10	ENSG00000112304	ACOT13	0.0066437526785985	1.34597823522024	0.218362742213817	0.827261480574806	0.976927666486685	Exon	Caudate
e297066	ENSG00000163625.15	ENSG00000163625	WDFY3	0.0058267482239084	-0.0393099451238145	0.218361099656473	0.827262759367762	0.976927666486685	Exon	Caudate
e447335	ENSG00000272391.5	ENSG00000272391	POM121C	0.0099884647420701	-1.54685795013324	0.21834955434151	0.827271747844677	0.976932093863107	Exon	Caudate
e489578	ENSG00000147454.13	ENSG00000147454	SLC25A37	0.0087632770944615	-0.202397867352823	0.218349349561806	0.82727190727385	0.976932093863107	Exon	Caudate
e386550	ENSG00000223865.10	ENSG00000223865	HLA-DPB1	0.0224942273700112	-3.77306148762788	0.21834248625914	0.827277250633024	0.976933100522922	Exon	Caudate
e19070	ENSG00000198830.10	ENSG00000198830	HMGN2	-0.0081843542262636	3.97989016392078	-0.218338430064118	0.827280408548948	0.976933100522922	Exon	Caudate
e1055084	ENSG00000105767.2	ENSG00000105767	CADM4	-0.0073386695100996	1.42975457523162	-0.218336190192764	0.827282152382826	0.976933100522922	Exon	Caudate
e1150021	ENSG00000180182.10	ENSG00000180182	MED14	-0.018226212654396	-3.6282593543159	-0.218331875034821	0.827285511916841	0.976933100522922	Exon	Caudate
e1162809	ENSG00000102387.15	ENSG00000102387	TAF7L	0.0220317178502325	-3.64234243469551	0.218330918348911	0.827286256737947	0.976933100522922	Exon	Caudate
e907847	ENSG00000051523.10	ENSG00000051523	CYBA	-0.0127936755254412	0.522651135286294	-0.218324930363017	0.827290918645913	0.976933809391023	Exon	Caudate
e583838	ENSG00000138336.8	ENSG00000138336	TET1	0.0091800817218908	-1.35964253861029	0.218323212815267	0.827292255832812	0.976933809391023	Exon	Caudate
e483701	ENSG00000254093.8	ENSG00000254093	PINX1	0.0080815906308597	-0.675177873024531	0.218311234434982	0.827301581545705	0.976939706723145	Exon	Caudate
e1009622	ENSG00000227500.9	ENSG00000227500	SCAMP4	-0.0112943153338341	-1.76464982561681	-0.218309863751311	0.827302648686733	0.976939706723145	Exon	Caudate
e1076929	ENSG00000083838.15	ENSG00000083838	ZNF446	-0.0131429049526525	-2.58395129345422	-0.218293918741318	0.827315062642599	0.97694045526585	Exon	Caudate
e1015173	ENSG00000087903.12	ENSG00000087903	RFX2	-0.0166442867110379	-2.35299236692446	-0.218292806520392	0.827315928561608	0.97694045526585	Exon	Caudate
e765432	ENSG00000153531.13	ENSG00000153531	ADPRHL1	0.0181721216299896	-3.03073451177451	0.218277791308081	0.827327618667781	0.97694045526585	Exon	Caudate
e208143	ENSG00000170142.11	ENSG00000170142	UBE2E1	0.0066996700146938	1.46328468984934	0.218277449044379	0.827327885137923	0.97694045526585	Exon	Caudate
e1153683	ENSG00000068400.13	ENSG00000068400	GRIPAP1	-0.0067196031394058	0.665899688470392	-0.218277235379167	0.827328051487443	0.97694045526585	Exon	Caudate
e830979	ENSG00000171914.15	ENSG00000171914	TLN2	-0.0209197099372691	-3.52511150661617	-0.218276955242597	0.827328269588397	0.97694045526585	Exon	Caudate
e390091	ENSG00000146192.14	ENSG00000146192	FGD2	0.0170320188201881	-1.9867739851827	0.218273778932896	0.827330742512359	0.97694045526585	Exon	Caudate
e771142	ENSG00000235194.8	ENSG00000235194	PPP1R3E	0.0112028506875796	-1.89072387472978	0.218264897873079	0.827337656893097	0.97694045526585	Exon	Caudate
e594894	ENSG00000187122.16	ENSG00000187122	SLIT1	-0.0122932724903492	0.165220271514941	-0.218262912687156	0.827339202468502	0.97694045526585	Exon	Caudate
e394688	ENSG00000178233.17	ENSG00000178233	TMEM151B	0.0097792955292215	3.08504634434495	0.218262426690194	0.827339580843719	0.97694045526585	Exon	Caudate
e1006707	ENSG00000011304.18	ENSG00000011304	PTBP1	-0.0153629820677248	-2.64288498412148	-0.218261420416094	0.827340364283274	0.97694045526585	Exon	Caudate
e805055	ENSG00000166165.12	ENSG00000166165	CKB	-0.0088082018100697	4.15883440984062	-0.218260467565391	0.827341106129943	0.97694045526585	Exon	Caudate
e705769	ENSG00000135503.12	ENSG00000135503	ACVR1B	-0.0078276588333433	-0.14884904117135	-0.218258301336188	0.827342792659074	0.97694045526585	Exon	Caudate
e714843	ENSG00000182199.10	ENSG00000182199	SHMT2	0.0128852548906137	-1.86783541534626	0.218255361185752	0.827345081729927	0.97694045526585	Exon	Caudate
e86393	ENSG00000135828.11	ENSG00000135828	RNASEL	-0.0161392747390885	-2.55057542609077	-0.218250483312716	0.827348879428985	0.97694045526585	Exon	Caudate
e623478	ENSG00000166833.19	ENSG00000166833	NAV2	0.0105468043264917	-0.445720926875721	0.218250456873647	0.827348900013301	0.97694045526585	Exon	Caudate
e109559	ENSG00000171853.15	ENSG00000171853	TRAPPC12	-0.0061295597230215	0.003354385158451	-0.218249876421459	0.827349351928315	0.97694045526585	Exon	Caudate
e428088	ENSG00000236609.3	ENSG00000236609	ZNF853	-0.0100714895272867	-1.15583158194194	-0.218238976148495	0.827357838420893	0.97694045526585	Exon	Caudate
e598281	ENSG00000107862.4	ENSG00000107862	GBF1	-0.0056026754050244	0.205860999790032	-0.218238098254619	0.827358521912901	0.97694045526585	Exon	Caudate
e758446	ENSG00000083544.13	ENSG00000083544	TDRD3	-0.0072333201642011	1.47901746717425	-0.218236060802946	0.82736010818935	0.97694045526585	Exon	Caudate
e25509	ENSG00000142687.17	ENSG00000142687	KIAA0319L	-0.0050180449918742	0.582560532900003	-0.218229848451353	0.827364944876301	0.97694045526585	Exon	Caudate
e460456	ENSG00000128563.13	ENSG00000128563	PRKRIP1	-0.0060121484448082	-0.142844851083641	-0.218229662789524	0.827365089425231	0.97694045526585	Exon	Caudate
e103169	ENSG00000135744.7	ENSG00000135744	AGT	-0.0163562612657732	-1.755424611167	-0.218225442448724	0.827368375216624	0.97694045526585	Exon	Caudate
e772163	ENSG00000186648.14	ENSG00000186648	CARMIL3	0.0158322180140743	-3.03116470428185	0.218220692133537	0.827372073628864	0.97694045526585	Exon	Caudate
e768827	ENSG00000092201.9	ENSG00000092201	SUPT16H	-0.0054121111176597	0.379281166346528	-0.218219996699314	0.827372615067458	0.97694045526585	Exon	Caudate
e753479	ENSG00000120685.19	ENSG00000120685	PROSER1	-0.0133800384011299	-2.35496006408338	-0.218218901689251	0.827373467600746	0.97694045526585	Exon	Caudate
e848614	ENSG00000255571.7	ENSG00000255571	MIR9-3HG	-0.0096373370162473	-1.47662836548313	-0.218200667427327	0.827387664135246	0.976946864250675	Exon	Caudate
e413872	ENSG00000118513.18	ENSG00000118513	MYB	0.0185141585032718	-2.76695932622701	0.218199636653812	0.827388466659783	0.976946864250675	Exon	Caudate
e867040	ENSG00000166676.14	ENSG00000166676	TVP23A	0.0091344173185722	-1.3753509866316	0.218197598924576	0.827390053165679	0.976946864250675	Exon	Caudate
e459240	ENSG00000146828.17	ENSG00000146828	SLC12A9	0.0080500164264453	0.579913687196547	0.218189758283125	0.827396157626034	0.976946864250675	Exon	Caudate
e162032	ENSG00000136560.13	ENSG00000136560	TANK	0.007312448492325	-0.341105644622463	0.218186720384236	0.827398522834992	0.976946864250675	Exon	Caudate
e1117167	ENSG00000069998.12	ENSG00000069998	CECR5	-0.0058697175447331	1.33649634405588	-0.218181203971247	0.827402817738179	0.976946864250675	Exon	Caudate
e1117171	ENSG00000069998.12	ENSG00000069998	CECR5	-0.0058697175447331	1.33649634405588	-0.218181203971247	0.827402817738179	0.976946864250675	Exon	Caudate
e359247	ENSG00000230551.4	ENSG00000230551		0.0074450820831731	2.29709819063337	0.218180109463605	0.827403669887531	0.976946864250675	Exon	Caudate
e556810	ENSG00000167136.6	ENSG00000167136	ENDOG	0.0107847862235524	-1.10162795863196	0.218179247334892	0.827404341114076	0.976946864250675	Exon	Caudate
e667289	ENSG00000166682.10	ENSG00000166682	TMPRSS5	0.0171001730653109	-1.29308238464027	0.218169837501698	0.827411667325134	0.976946864250675	Exon	Caudate
e325952	ENSG00000145604.15	ENSG00000145604	SKP2	0.0175192455544375	-2.9845011641288	0.218166362705352	0.827414372700113	0.976946864250675	Exon	Caudate
e307594	ENSG00000244021.4	ENSG00000244021		0.0171336028389538	0.845257510433194	0.21815827207074	0.82742067183996	0.976946864250675	Exon	Caudate
e267362	ENSG00000113790.10	ENSG00000113790	EHHADH	-0.0123711982954391	-2.14585121718914	-0.218143634742338	0.827432068079215	0.976946864250675	Exon	Caudate
e573330	ENSG00000095777.14	ENSG00000095777	MYO3A	-0.0186876594710033	-3.48005242923976	-0.2181428687472	0.827432664463905	0.976946864250675	Exon	Caudate
e111073	ENSG00000134330.18	ENSG00000134330	IAH1	0.0062232479931862	1.24779066789491	0.218142842889776	0.827432684595851	0.976946864250675	Exon	Caudate
e282733	ENSG00000152990.13	ENSG00000152990	ADGRA3	-0.0122130129173277	0.573132482753984	-0.218130500219615	0.82744229430451	0.976946864250675	Exon	Caudate
e513283	ENSG00000281641.2	ENSG00000281641	SAMD12-AS1	-0.0140318635086537	-2.56514989331511	-0.218130351990087	0.827442409712643	0.976946864250675	Exon	Caudate
e219046	ENSG00000164051.13	ENSG00000164051	CCDC51	0.0097005450590044	-1.5490483708956	0.218129703319639	0.827442914752719	0.976946864250675	Exon	Caudate
e754549	ENSG00000120675.5	ENSG00000120675	DNAJC15	-0.0070330879616432	0.711520687702107	-0.218126928524949	0.827445075145643	0.976946864250675	Exon	Caudate
e168515	ENSG00000115966.16	ENSG00000115966	ATF2	-0.0052311901641822	0.919655449294038	-0.218124688300492	0.827446819335127	0.976946864250675	Exon	Caudate
e1115078	ENSG00000186866.16	ENSG00000186866	POFUT2	-0.0119858746233883	-2.08121381978508	-0.218123227459201	0.827447956714483	0.976946864250675	Exon	Caudate
e1115105	ENSG00000186866.16	ENSG00000186866	POFUT2	-0.0119858746233883	-2.08121381978508	-0.218123227459201	0.827447956714483	0.976946864250675	Exon	Caudate
e1115142	ENSG00000186866.16	ENSG00000186866	POFUT2	-0.0119858746233883	-2.08121381978508	-0.218123227459201	0.827447956714483	0.976946864250675	Exon	Caudate
e1115147	ENSG00000186866.16	ENSG00000186866	POFUT2	-0.0119858746233883	-2.08121381978508	-0.218123227459201	0.827447956714483	0.976946864250675	Exon	Caudate
e1115151	ENSG00000186866.16	ENSG00000186866	POFUT2	-0.0119858746233883	-2.08121381978508	-0.218123227459201	0.827447956714483	0.976946864250675	Exon	Caudate
e215335	ENSG00000280571.1	ENSG00000280571		0.0085672144621104	1.94620255375007	0.218117020733142	0.827452789140869	0.976946864250675	Exon	Caudate
e467982	ENSG00000224897.6	ENSG00000224897	POT1-AS1	0.0086896844906753	-0.287479976857277	0.218115001507741	0.827454361268717	0.976946864250675	Exon	Caudate
e759762	ENSG00000005810.17	ENSG00000005810	MYCBP2	-0.0078467710509632	0.967739356419246	-0.218113123886441	0.827455823147114	0.976946864250675	Exon	Caudate
e639339	ENSG00000255717.6	ENSG00000255717	SNHG1	-0.0150148580310041	-2.52175127024242	-0.218109341218632	0.827458768258449	0.976946864250675	Exon	Caudate
e1083805	ENSG00000088970.15	ENSG00000088970	KIZ	0.0084506541983019	-0.739233441456482	0.218107915058629	0.827459878639428	0.976946864250675	Exon	Caudate
e611142	ENSG00000183020.13	ENSG00000183020	AP2A2	-0.0078283969101873	0.213650969560808	-0.218099530229069	0.827466406914808	0.976951257672497	Exon	Caudate
e950120	ENSG00000108852.14	ENSG00000108852	MPP2	0.0075451029449672	0.870301013408597	0.218086852661714	0.827476277460274	0.976951257672497	Exon	Caudate
e876979	ENSG00000169180.11	ENSG00000169180	XPO6	0.0056305301903379	0.427767160535878	0.21808614567726	0.82747682790755	0.976951257672497	Exon	Caudate
e711069	ENSG00000065357.19	ENSG00000065357	DGKA	-0.011763154901101	-1.247797012871	-0.218082972237431	0.827479298700278	0.976951257672497	Exon	Caudate
e133388	ENSG00000135636.13	ENSG00000135636	DYSF	0.0174607509028219	-3.12136765265799	0.218082148215763	0.827479940271489	0.976951257672497	Exon	Caudate
e154462	ENSG00000152127.8	ENSG00000152127	MGAT5	-0.0041310733236809	4.79982604955618	-0.218080388497491	0.827481310362769	0.976951257672497	Exon	Caudate
e944395	ENSG00000008838.18	ENSG00000008838	MED24	0.0059969469597841	-0.115461226799352	0.218078865712757	0.827482495981438	0.976951257672497	Exon	Caudate
e472868	ENSG00000105948.13	ENSG00000105948	TTC26	-0.0125037831452009	-1.84706100292627	-0.21806281909211	0.827494989677438	0.976960928640706	Exon	Caudate
e464153	ENSG00000091129.19	ENSG00000091129	NRCAM	0.0056962736824229	5.08828862857739	0.218061262945477	0.827496201275867	0.976960928640706	Exon	Caudate
e817594	ENSG00000137806.8	ENSG00000137806	NDUFAF1	0.0201906693808991	-3.74519454212515	0.218055553081296	0.827500646916028	0.976960928640706	Exon	Caudate
e1031567	ENSG00000085872.14	ENSG00000085872	CHERP	0.0049272667347221	1.56587699000753	0.218054476333348	0.82750148526127	0.976960928640706	Exon	Caudate
e345855	ENSG00000172869.14	ENSG00000172869	DMXL1	0.0064072267402011	0.151338289077923	0.21804363932286	0.827509922860832	0.97696265270314	Exon	Caudate
e300022	ENSG00000168785.7	ENSG00000168785	TSPAN5	-0.0157694440865477	-2.61591328475149	-0.218040951034742	0.827512015941041	0.97696265270314	Exon	Caudate
e262681	ENSG00000136518.16	ENSG00000136518	ACTL6A	0.0123978536773431	-1.42027879184135	0.218037585955055	0.827514635967632	0.97696265270314	Exon	Caudate
e174468	ENSG00000128694.11	ENSG00000128694	OSGEPL1	-0.0098449456451797	-1.68844904555726	-0.218036486820533	0.827515491746201	0.97696265270314	Exon	Caudate
e366967	ENSG00000170085.17	ENSG00000170085	SIMC1	-0.0108774764899728	-1.46304483683225	-0.218027970170061	0.827522122758574	0.97696265270314	Exon	Caudate
e799848	ENSG00000011114.14	ENSG00000011114	BTBD7	0.0071699095969062	-0.62585558641814	0.218021852199606	0.827526886180861	0.97696265270314	Exon	Caudate
e107597	ENSG00000225300.1	ENSG00000225300		0.0188813785016722	-3.54496421967408	0.218020920812409	0.827527611354998	0.97696265270314	Exon	Caudate
e967300	ENSG00000108654.12	ENSG00000108654	DDX5	-0.0042472143250795	3.61131698011901	-0.218011800940819	0.827534712056298	0.97696265270314	Exon	Caudate
e603441	ENSG00000198825.12	ENSG00000198825	INPP5F	-0.0079730804408124	-1.05451046984307	-0.218010575242437	0.827535666382009	0.97696265270314	Exon	Caudate
e355970	ENSG00000253767.2	ENSG00000253767	PCDHGA8	0.0094478824366524	-0.616613109574962	0.218010361607988	0.827535832717286	0.97696265270314	Exon	Caudate
e806426	ENSG00000099814.15	ENSG00000099814	CEP170B	-0.0110848920349467	0.640345668060631	-0.218006668030436	0.827538708529257	0.97696265270314	Exon	Caudate
e188452	ENSG00000072195.14	ENSG00000072195	SPEG	0.0116527540514066	-0.708944805834305	0.218002624555709	0.827541856773119	0.97696265270314	Exon	Caudate
e577509	ENSG00000198298.12	ENSG00000198298	ZNF485	-0.0149197549651863	-3.12882542689811	-0.217995357538656	0.827547514869596	0.97696265270314	Exon	Caudate
e426595	ENSG00000164916.10	ENSG00000164916	FOXK1	0.0103978767066164	-0.969243140090695	0.217994324682913	0.82754831905138	0.97696265270314	Exon	Caudate
e756419	ENSG00000136144.11	ENSG00000136144	RCBTB1	-0.0089500813409931	-0.0220503758157153	-0.21799078483776	0.827551075177231	0.97696265270314	Exon	Caudate
e38168	ENSG00000116171.16	ENSG00000116171	SCP2	-0.0051144255486363	2.42800612092215	-0.217989898173643	0.827551765534852	0.97696265270314	Exon	Caudate
e873026	ENSG00000196678.13	ENSG00000196678	ERI2	-0.0132817648135504	-2.71636574950725	-0.217982504696414	0.827557522109259	0.97696265270314	Exon	Caudate
e910519	ENSG00000141013.15	ENSG00000141013	GAS8	0.0081013214585044	-0.475969169544907	0.217976942750655	0.827561852656164	0.97696265270314	Exon	Caudate
e1147932	ENSG00000101868.10	ENSG00000101868	POLA1	0.0085381564916053	-0.0954562310386146	0.217975690764065	0.827562827457236	0.97696265270314	Exon	Caudate
e921442	ENSG00000141499.16	ENSG00000141499	WRAP53	-0.0124316573932959	-2.32266068299845	-0.217971265988172	0.827566272605126	0.97696265270314	Exon	Caudate
e882169	ENSG00000080603.16	ENSG00000080603	SRCAP	0.0120797383527412	-1.63150362233785	0.217970609408688	0.827566783820775	0.97696265270314	Exon	Caudate
e137556	ENSG00000115423.18	ENSG00000115423	DNAH6	0.010276708181405	-0.980557684779246	0.217968712218036	0.827568260982101	0.97696265270314	Exon	Caudate
e606019	ENSG00000107938.17	ENSG00000107938	EDRF1	-0.0068615858735421	-0.633452699597399	-0.217966842305133	0.827569716905446	0.97696265270314	Exon	Caudate
e403719	ENSG00000146282.17	ENSG00000146282	RARS2	0.0075182722606316	-0.663981773805995	0.217964470839283	0.827571563341228	0.97696265270314	Exon	Caudate
e138229	ENSG00000168906.12	ENSG00000168906	MAT2A	-0.0061664919238624	3.10257063376082	-0.217963265945977	0.827572501477858	0.97696265270314	Exon	Caudate
e831305	ENSG00000166128.12	ENSG00000166128	RAB8B	-0.0070319192714086	0.106504311277935	-0.217962455893542	0.827573132189329	0.97696265270314	Exon	Caudate
e900607	ENSG00000103043.14	ENSG00000103043	VAC14	-0.0080669830809328	-0.962772728434452	-0.21794854846007	0.827583960614189	0.976972249008375	Exon	Caudate
e437896	ENSG00000228903.7	ENSG00000228903	RASA4CP	-0.0089430726038215	0.141038324434557	-0.217939352688167	0.827591120524506	0.976974220557964	Exon	Caudate
e151495	ENSG00000211460.11	ENSG00000211460	TSN	0.0062463195062709	0.818063265650498	0.217936624514158	0.827593244707976	0.976974220557964	Exon	Caudate
e817135	ENSG00000128917.6	ENSG00000128917	DLL4	0.0163863619261114	-1.15229409015259	0.217936002201199	0.827593729247226	0.976974220557964	Exon	Caudate
e499233	ENSG00000167904.14	ENSG00000167904	TMEM68	0.0065819576784202	1.15336765628897	0.217931666322036	0.827597105209015	0.976974398442887	Exon	Caudate
e426775	ENSG00000196204.11	ENSG00000196204	RNF216P1	-0.0076771051170514	-0.650811418035032	-0.217921799907953	0.827604787316232	0.976974398442887	Exon	Caudate
e251658	ENSG00000138231.12	ENSG00000138231	DBR1	-0.008669049624097	-1.47309521805677	-0.217921347138201	0.827605139848537	0.976974398442887	Exon	Caudate
e829740	ENSG00000140299.11	ENSG00000140299	BNIP2	-0.0145308365902602	-2.78729233778311	-0.217919950077702	0.827606227617885	0.976974398442887	Exon	Caudate
e394729	ENSG00000124608.4	ENSG00000124608	AARS2	-0.0106483611005531	-2.08309430790635	-0.217903724055497	0.82761886143265	0.976974398442887	Exon	Caudate
e496965	ENSG00000168575.9	ENSG00000168575	SLC20A2	0.0073251656105446	2.89413820957514	0.217899878952796	0.827621855291598	0.976974398442887	Exon	Caudate
e1155881	ENSG00000086758.15	ENSG00000086758	HUWE1	-0.004353241848337	2.01169581221626	-0.21789927896881	0.827622322449029	0.976974398442887	Exon	Caudate
e476839	ENSG00000133619.17	ENSG00000133619	KRBA1	-0.011138669623399	-1.76207947674561	-0.217894009268405	0.827626425527337	0.976974398442887	Exon	Caudate
e218099	ENSG00000163832.15	ENSG00000163832	ELP6	0.0051280973807	0.643414994681519	0.217892823407514	0.827627348859434	0.976974398442887	Exon	Caudate
e142274	ENSG00000163126.14	ENSG00000163126	ANKRD23	0.0121161641511572	-1.89374869429971	0.217892115594922	0.827627899974852	0.976974398442887	Exon	Caudate
e291305	ENSG00000083896.12	ENSG00000083896	YTHDC1	-0.0063521827284628	1.31421161141895	-0.217890389205327	0.827629244172718	0.976974398442887	Exon	Caudate
e582101	ENSG00000148541.12	ENSG00000148541	FAM13C	0.012460201993384	0.274935570707516	0.217879962439827	0.827637362649905	0.976974398442887	Exon	Caudate
e1048260	ENSG00000068903.19	ENSG00000068903	SIRT2	-0.0143879023401227	-1.66024348047784	-0.217875919869532	0.827640510276709	0.976974398442887	Exon	Caudate
e113068	ENSG00000240857.1	ENSG00000240857	RDH14	-0.0184750477024887	-3.3712635892729	-0.217875454908635	0.827640872304824	0.976974398442887	Exon	Caudate
e835627	ENSG00000245750.7	ENSG00000245750	DRAIC	0.0179462619501316	-3.56449130349006	0.217874234671099	0.827641822407034	0.976974398442887	Exon	Caudate
e774781	ENSG00000100968.13	ENSG00000100968	NFATC4	-0.0124455133012673	-1.50450503038242	-0.217872899453222	0.827642862035609	0.976974398442887	Exon	Caudate
e981999	ENSG00000214087.8	ENSG00000214087	ARL16	-0.015241067526078	-2.67089700898721	-0.217872038972853	0.827643532023788	0.976974398442887	Exon	Caudate
e903467	ENSG00000205084.10	ENSG00000205084	TMEM231	0.0111739851863818	-0.533550729005615	0.217870164148432	0.827644991802095	0.976974398442887	Exon	Caudate
e854324	ENSG00000129925.10	ENSG00000129925	TMEM8A	0.0137569142461086	-1.65330291210735	0.21786356096595	0.827650133185658	0.976974398442887	Exon	Caudate
e488990	ENSG00000158941.16	ENSG00000158941	CCAR2	0.0068715486641283	-0.0702364279049387	0.217861023133237	0.827652109200171	0.976974398442887	Exon	Caudate
e261662	ENSG00000114346.13	ENSG00000114346	ECT2	-0.0127522354729094	-2.53091314141725	-0.217857365604659	0.827654957037385	0.976974398442887	Exon	Caudate
e173919	ENSG00000144366.15	ENSG00000144366	GULP1	0.01269729788156	1.16676268196136	0.217852553355488	0.827658703970501	0.976974398442887	Exon	Caudate
e563380	ENSG00000177943.13	ENSG00000177943	MAMDC4	-0.0187344488759301	-3.43877844836904	-0.217848571624814	0.827661804244886	0.976974398442887	Exon	Caudate
e1010134	ENSG00000104885.17	ENSG00000104885	DOT1L	0.0117846474161609	-1.90295383134035	0.21784771239992	0.827662473259081	0.976974398442887	Exon	Caudate
e746502	ENSG00000185684.12	ENSG00000185684	EP400NL	-0.0137205821827712	-2.28512220542633	-0.217840265963313	0.827668271247873	0.976974398442887	Exon	Caudate
e583639	ENSG00000204130.12	ENSG00000204130	RUFY2	0.0053839017544935	2.34860726177213	0.217839716937636	0.827668698733886	0.976974398442887	Exon	Caudate
e1078262	ENSG00000256566.1	ENSG00000256566		-0.0146692123761639	-2.88003310505619	-0.217837825660059	0.827670171333368	0.976974398442887	Exon	Caudate
e765769	ENSG00000283199.1	ENSG00000283199		-0.0204230491994344	-3.0515889720661	-0.217829571888815	0.827676597948301	0.976974398442887	Exon	Caudate
e179296	ENSG00000003393.14	ENSG00000003393	ALS2	-0.0078235479320362	-0.95043022406159	-0.217820325822788	0.827683797205197	0.976974398442887	Exon	Caudate
e838168	ENSG00000067141.16	ENSG00000067141	NEO1	0.0079926173511051	1.52784116080393	0.217815683825923	0.827687411604933	0.976974398442887	Exon	Caudate
e641539	ENSG00000110076.18	ENSG00000110076	NRXN2	0.0129318742189714	-1.56814876000237	0.217814845895335	0.827688064043528	0.976974398442887	Exon	Caudate
e861253	ENSG00000167978.16	ENSG00000167978	SRRM2	-0.0063346307400703	2.1263264240725	-0.217812579541806	0.827689828696868	0.976974398442887	Exon	Caudate
e818278	ENSG00000137802.13	ENSG00000137802	MAPKBP1	-0.0053395277961456	1.62609328640018	-0.217807986694543	0.827693404833262	0.976974398442887	Exon	Caudate
e168391	ENSG00000128656.13	ENSG00000128656	CHN1	0.0070868373544538	-0.172482681556149	0.217807533187925	0.827693757948077	0.976974398442887	Exon	Caudate
e69306	ENSG00000143549.19	ENSG00000143549	TPM3	0.005412691325632	3.46749360328781	0.217806582345289	0.8276944983048	0.976974398442887	Exon	Caudate
e439938	ENSG00000164742.14	ENSG00000164742	ADCY1	-0.0152164314894515	1.58450086897128	-0.217802536020847	0.827697648905147	0.976974398442887	Exon	Caudate
e523875	ENSG00000196150.13	ENSG00000196150	ZNF250	-0.0110201637321654	-2.01930600695616	-0.217801472910853	0.827698476677767	0.976974398442887	Exon	Caudate
e387574	ENSG00000197283.13	ENSG00000197283	SYNGAP1	0.0097588221256496	0.768088398905129	0.217800029369551	0.8276996006671	0.976974398442887	Exon	Caudate
e780844	ENSG00000012983.11	ENSG00000012983	MAP4K5	0.0104242865126805	0.28522276948935	0.217798397506232	0.827700871290653	0.976974398442887	Exon	Caudate
e659544	ENSG00000073921.17	ENSG00000073921	PICALM	0.007800920383871	1.63522253893013	0.217797126875834	0.827701860646443	0.976974398442887	Exon	Caudate
e306583	ENSG00000123737.12	ENSG00000123737	EXOSC9	-0.0079446908928786	-1.27536762750473	-0.217779318112594	0.827715727180521	0.976980469715714	Exon	Caudate
e762820	ENSG00000102452.15	ENSG00000102452	NALCN	-0.0068399223743973	1.31734136312912	-0.217779240246118	0.827715787810237	0.976980469715714	Exon	Caudate
e1047190	ENSG00000196218.12	ENSG00000196218	RYR1	-0.0146442575356842	-2.34694203161337	-0.21777883995959	0.827716099488136	0.976980469715714	Exon	Caudate
e934562	ENSG00000076604.14	ENSG00000076604	TRAF4	-0.0102334158797439	-0.194018373453893	-0.217776069439977	0.827718256717946	0.976980469715714	Exon	Caudate
e783029	ENSG00000126777.17	ENSG00000126777	KTN1	-0.0063178814506058	1.87904832425948	-0.217773185890172	0.827720501958662	0.976980469715714	Exon	Caudate
e489467	ENSG00000134013.15	ENSG00000134013	LOXL2	0.0218065360467647	-3.52564343246523	0.21775980265368	0.827730922670235	0.976987373489322	Exon	Caudate
e257706	ENSG00000163660.11	ENSG00000163660	CCNL1	0.0135300323755971	-2.62885458863655	0.217758394290799	0.827732019278449	0.976987373489322	Exon	Caudate
e926491	ENSG00000141027.20	ENSG00000141027	NCOR1	-0.0065302050780225	-0.334845462287318	-0.217752645506885	0.827736495517259	0.976987373489322	Exon	Caudate
e638544	ENSG00000162191.13	ENSG00000162191	UBXN1	-0.0074775104393078	-0.102961626440325	-0.217751805976602	0.827737149210421	0.976987373489322	Exon	Caudate
e798120	ENSG00000133943.20	ENSG00000133943	C14orf159	0.0052055462132874	2.46544855922328	0.217746584140347	0.827741215151797	0.976988986246674	Exon	Caudate
e296465	ENSG00000168152.12	ENSG00000168152	THAP9	-0.0136199124032069	-2.23181895968236	-0.217728126615044	0.827755586994593	0.977000831429249	Exon	Caudate
e1060735	ENSG00000105499.13	ENSG00000105499	PLA2G4C	-0.0157253899667083	-2.39403701013818	-0.217726761403926	0.827756650010447	0.977000831429249	Exon	Caudate
e153022	ENSG00000152076.18	ENSG00000152076	CCDC74B	0.0251429552440443	-3.76516784302801	0.217720966454545	0.827761162226759	0.977002030081881	Exon	Caudate
e603814	ENSG00000120008.15	ENSG00000120008	WDR11	0.0057883062579354	0.443625907007972	0.21771684913508	0.827764368166092	0.977002030081881	Exon	Caudate
e1083187	ENSG00000125821.11	ENSG00000125821	DTD1	0.0056442812987396	0.966793745099847	0.217715056056723	0.827765764342461	0.977002030081881	Exon	Caudate
e809704	ENSG00000224078.12	ENSG00000224078	SNHG14	-0.0334182135175435	-0.572750981949546	-0.217705117710397	0.827773502823041	0.977007977399832	Exon	Caudate
e381923	ENSG00000198563.13	ENSG00000198563	DDX39B	-0.0037013345720749	2.77054340014307	-0.217694287578745	0.827781935710231	0.97701474427346	Exon	Caudate
e1131459	ENSG00000100297.15	ENSG00000100297	MCM5	0.0122293461386322	-1.76944501910637	0.217690036716647	0.827785245651483	0.977015205315519	Exon	Caudate
e929186	ENSG00000177427.12	ENSG00000177427	MIEF2	-0.0164607658734408	-2.90269411485275	-0.217686851802879	0.827787725592203	0.977015205315519	Exon	Caudate
e472244	ENSG00000157680.15	ENSG00000157680	DGKI	0.0126313092745921	-1.29300140668582	0.217682794841646	0.827790884557264	0.977015747453668	Exon	Caudate
e531536	ENSG00000137100.15	ENSG00000137100	DCTN3	-0.0070496154120068	1.2436316963646	-0.217660273508791	0.827808420911655	0.977031511104427	Exon	Caudate
e418360	ENSG00000131016.16	ENSG00000131016	AKAP12	-0.0085535495851376	2.65384668992729	-0.217656012162606	0.827811739040991	0.977031511104427	Exon	Caudate
e1108929	ENSG00000159231.5	ENSG00000159231	CBR3	0.0145398462438223	-1.92919907059083	0.217655240929382	0.827812339567886	0.977031511104427	Exon	Caudate
e173906	ENSG00000144366.15	ENSG00000144366	GULP1	0.012685902225473	1.1667843284838	0.217645478038137	0.827819941529672	0.977036989952614	Exon	Caudate
e491628	ENSG00000214050.7	ENSG00000214050	FBXO16	0.0111293701961387	-0.513951705179889	0.217642345092318	0.827822381029131	0.977036989952614	Exon	Caudate
e187633	ENSG00000163516.13	ENSG00000163516	ANKZF1	-0.0087706237419222	-0.716863503911349	-0.217627334357598	0.827834069310324	0.977040081367362	Exon	Caudate
e973014	ENSG00000125454.11	ENSG00000125454	SLC25A19	0.0107431563363621	-1.9217963696787	0.217623222969356	0.827837270696731	0.977040081367362	Exon	Caudate
e1067152	ENSG00000213023.10	ENSG00000213023	SYT3	0.0133423443946117	-0.536664638193699	0.217617558426093	0.827841681472382	0.977040081367362	Exon	Caudate
e342942	ENSG00000113532.12	ENSG00000113532	ST8SIA4	0.010400453274979	-1.14806345047576	0.217613945207077	0.827844494958631	0.977040081367362	Exon	Caudate
e47754	ENSG00000171502.14	ENSG00000171502	COL24A1	0.017636320452486	-2.34964812013431	0.217610048710069	0.827847529025951	0.977040081367362	Exon	Caudate
e337966	ENSG00000152409.8	ENSG00000152409	JMY	-0.0078029913972143	-0.377789790015759	-0.217608949375766	0.827848385039979	0.977040081367362	Exon	Caudate
e105422	ENSG00000119285.10	ENSG00000119285	HEATR1	-0.0070362983849616	-0.444526745775374	-0.217602734325263	0.827853224491132	0.977040081367362	Exon	Caudate
e369327	ENSG00000249684.5	ENSG00000249684		0.0185356292069076	-3.44603016570349	0.217600595773835	0.827854889710843	0.977040081367362	Exon	Caudate
e1109841	ENSG00000157540.19	ENSG00000157540	DYRK1A	0.0122082898282275	-1.38983081671347	0.217597397202714	0.8278573803345	0.977040081367362	Exon	Caudate
e449375	ENSG00000127955.15	ENSG00000127955	GNAI1	0.0150218405467262	-0.252786681650838	0.217583656924682	0.82786807946341	0.977040081367362	Exon	Caudate
e656536	ENSG00000137507.11	ENSG00000137507	LRRC32	-0.0187801396099702	-1.51134132420217	-0.217580188994923	0.827870779837964	0.977040081367362	Exon	Caudate
e1020389	ENSG00000080573.6	ENSG00000080573	COL5A3	0.0176215974714855	-0.305197752323935	0.217577596724492	0.827872798363778	0.977040081367362	Exon	Caudate
e755902	ENSG00000136161.12	ENSG00000136161	RCBTB2	-0.0101012829606466	-0.821155276865109	-0.217576941345114	0.827873308688875	0.977040081367362	Exon	Caudate
e870691	ENSG00000205746.9	ENSG00000205746		-0.0387195520657358	-3.88528476150748	-0.217576688283828	0.82787350574045	0.977040081367362	Exon	Caudate
e586579	ENSG00000138286.14	ENSG00000138286	FAM149B1	0.0079269552058605	-0.653787921192965	0.217574609594612	0.827875124356609	0.977040081367362	Exon	Caudate
e533270	ENSG00000159899.14	ENSG00000159899	NPR2	0.012873705679554	-2.07832947020858	0.217567550162742	0.827880621340863	0.977040081367362	Exon	Caudate
e1120715	ENSG00000241973.10	ENSG00000241973	PI4KA	-0.0088942118208951	1.1342460309052	-0.21756441941082	0.827883059173461	0.977040081367362	Exon	Caudate
e426591	ENSG00000164916.10	ENSG00000164916	FOXK1	0.0077945314179224	-0.374353653089314	0.21755686427501	0.827888942162049	0.977040081367362	Exon	Caudate
e446910	ENSG00000274523.4	ENSG00000274523	RCC1L	-0.005428616151114	0.043430239221332	-0.217552548867334	0.827892302462593	0.977040081367362	Exon	Caudate
e508201	ENSG00000175305.17	ENSG00000175305	CCNE2	-0.0200269645980023	-1.74705445588942	-0.217550618956436	0.827893805237196	0.977040081367362	Exon	Caudate
e1010354	ENSG00000273734.1	ENSG00000273734		-0.0112255352108987	-1.49312539468354	-0.217540116078765	0.827901983583271	0.977040081367362	Exon	Caudate
e201433	ENSG00000196220.15	ENSG00000196220	SRGAP3	-0.0076292713533106	-0.432116443495577	-0.217538100865482	0.827903552785033	0.977040081367362	Exon	Caudate
e699592	ENSG00000079337.15	ENSG00000079337	RAPGEF3	0.0118770298369965	-0.634194800140273	0.217535646952409	0.827905463593494	0.977040081367362	Exon	Caudate
e1160620	ENSG00000050030.13	ENSG00000050030	KIAA2022	0.0182601058335203	-2.74336156634179	0.217534231739003	0.827906565589698	0.977040081367362	Exon	Caudate
e484963	ENSG00000038945.14	ENSG00000038945	MSR1	0.0259797530585839	-2.93619617880615	0.217532047412386	0.827908266478466	0.977040081367362	Exon	Caudate
e233825	ENSG00000163377.15	ENSG00000163377	FAM19A4	-0.0229153628269327	-3.51242578322636	-0.217520264475483	0.827917441615273	0.977040081367362	Exon	Caudate
e636533	ENSG00000279246.1	ENSG00000279246		0.009890804986418	-1.71713228329855	0.217518123292699	0.827919108913923	0.977040081367362	Exon	Caudate
e321230	ENSG00000133398.3	ENSG00000133398	MED10	-0.0056959609668365	0.743441789876606	-0.217514503379521	0.827921927673812	0.977040081367362	Exon	Caudate
e144584	ENSG00000135945.9	ENSG00000135945	REV1	-0.0066083072858126	-0.440250562551506	-0.217511042576699	0.827924622539471	0.977040081367362	Exon	Caudate
e549344	ENSG00000041982.15	ENSG00000041982	TNC	-0.0319515139319516	-0.911132612804005	-0.217504822550126	0.827929465968744	0.977040081367362	Exon	Caudate
e548437	ENSG00000148218.15	ENSG00000148218	ALAD	-0.0063628425400849	1.30683171086685	-0.21750320954228	0.827930721991689	0.977040081367362	Exon	Caudate
e597441	ENSG00000186862.17	ENSG00000186862	PDZD7	0.0159158527859083	-2.20024745397826	0.217503150753717	0.827930767769394	0.977040081367362	Exon	Caudate
e1086165	ENSG00000149600.11	ENSG00000149600	COMMD7	-0.0084118711618718	-1.14987968989477	-0.21750066300387	0.827932704940582	0.977040081367362	Exon	Caudate
e1089154	ENSG00000131051.21	ENSG00000131051	RBM39	0.0058063549042446	1.573092355742	0.217493884304586	0.827937983411095	0.977040081367362	Exon	Caudate
e413724	ENSG00000112339.14	ENSG00000112339	HBS1L	0.0075550167242198	1.17846860822345	0.217493490111839	0.827938290363259	0.977040081367362	Exon	Caudate
e914404	ENSG00000074356.16	ENSG00000074356	NCBP3	0.0068640086868984	-0.130936727454018	0.217489796087977	0.827941166847249	0.977040081367362	Exon	Caudate
e394597	ENSG00000096384.19	ENSG00000096384	HSP90AB1	0.0085894928574785	5.16048304339948	0.217489256147197	0.827941587291671	0.977040081367362	Exon	Caudate
e549785	ENSG00000136861.17	ENSG00000136861	CDK5RAP2	0.0095817588706386	-0.0713126174738036	0.217487978901726	0.82794258186526	0.977040081367362	Exon	Caudate
e990141	ENSG00000175354.18	ENSG00000175354	PTPN2	-0.0070453536599804	-0.495618603099009	-0.217486765064966	0.827943527063611	0.977040081367362	Exon	Caudate
e1023457	ENSG00000197256.10	ENSG00000197256	KANK2	0.0120830052318977	-1.99421045049977	0.217485218166395	0.827944731613073	0.977040081367362	Exon	Caudate
e639919	ENSG00000176485.10	ENSG00000176485	PLA2G16	-0.0140097490743484	-0.282259145998274	-0.217485177674601	0.827944763143502	0.977040081367362	Exon	Caudate
e495745	ENSG00000104332.11	ENSG00000104332	SFRP1	-0.0118270856839596	3.42427505411128	-0.217479969215771	0.827948818904543	0.977040081367362	Exon	Caudate
e71955	ENSG00000143630.9	ENSG00000143630	HCN3	0.0131137499600634	-2.17978505468329	0.217479850232973	0.827948911554998	0.977040081367362	Exon	Caudate
e92408	ENSG00000182004.12	ENSG00000182004	SNRPE	-0.0067697300088927	0.7631803149885	-0.217477775061547	0.827950527466076	0.977040081367362	Exon	Caudate
e684125	ENSG00000010610.9	ENSG00000010610	CD4	0.0156347616178773	-1.5634714782221	0.217470611370766	0.827956105751709	0.977040081367362	Exon	Caudate
e279513	ENSG00000196526.10	ENSG00000196526	AFAP1	-0.0107522335068944	-1.71582457311605	-0.217466298191497	0.827959464380213	0.977040081367362	Exon	Caudate
e1046119	ENSG00000105738.10	ENSG00000105738	SIPA1L3	-0.0105256342415647	-1.44333097237873	-0.217461914592149	0.827962877847346	0.977040081367362	Exon	Caudate
e136411	ENSG00000115317.11	ENSG00000115317	HTRA2	0.0079897403033089	0.0553467186285413	0.217459063185219	0.827965098212563	0.977040081367362	Exon	Caudate
e251255	ENSG00000118007.12	ENSG00000118007	STAG1	-0.0061356344970191	0.191956808940793	-0.217451037866474	0.827971347464302	0.977040081367362	Exon	Caudate
e601566	ENSG00000165806.19	ENSG00000165806	CASP7	-0.0130244830327935	1.10506640268816	-0.217449457358723	0.827972578194378	0.977040081367362	Exon	Caudate
e188771	ENSG00000072182.12	ENSG00000072182	ASIC4	-0.0186740710152234	-3.58171631394728	-0.217444500987057	0.82797643768828	0.977040081367362	Exon	Caudate
e23848	ENSG00000176261.15	ENSG00000176261	ZBTB8OS	0.0082885867152655	-0.59844403001921	0.217440466857567	0.827979579041364	0.977040081367362	Exon	Caudate
e540811	ENSG00000083223.17	ENSG00000083223	ZCCHC6	-0.0067886201428038	0.22935592978876	-0.21743936615043	0.827980436156066	0.977040081367362	Exon	Caudate
e50694	ENSG00000224081.8	ENSG00000224081	LINC01057	-0.0167714523613963	-2.41222043273303	-0.217436957313868	0.827982311904802	0.977040081367362	Exon	Caudate
e304437	ENSG00000073331.17	ENSG00000073331	ALPK1	-0.0130731339050284	-2.48606761535702	-0.217435321377171	0.827983585800919	0.977040081367362	Exon	Caudate
e679865	ENSG00000151067.21	ENSG00000151067	CACNA1C	0.012745266536522	-1.2327366783354	0.217430781494937	0.827987120987982	0.977040081367362	Exon	Caudate
e714864	ENSG00000185633.10	ENSG00000185633	NDUFA4L2	-0.0111817993055965	-1.17464097696628	-0.217429889359923	0.827987815690148	0.977040081367362	Exon	Caudate
e989458	ENSG00000154889.16	ENSG00000154889	MPPE1	0.008265752559526	0.0144013027201081	0.217420888109666	0.827994824937296	0.977040081367362	Exon	Caudate
e111992	ENSG00000169016.16	ENSG00000169016	E2F6	0.0102238005024586	-1.74753591194393	0.217420293575385	0.827995287899879	0.977040081367362	Exon	Caudate
e112035	ENSG00000169016.16	ENSG00000169016	E2F6	0.0102238005024586	-1.74753591194393	0.217420293575385	0.827995287899879	0.977040081367362	Exon	Caudate
e200796	ENSG00000134108.12	ENSG00000134108	ARL8B	0.0059430175476408	0.568424350976577	0.217419659173539	0.827995781907316	0.977040081367362	Exon	Caudate
e464094	ENSG00000091129.19	ENSG00000091129	NRCAM	0.0056791486718195	5.08838823394729	0.217414843291071	0.827999532027507	0.977040081367362	Exon	Caudate
e1131309	ENSG00000100284.20	ENSG00000100284	TOM1	0.0085892166583088	-0.581095310042044	0.217412862457362	0.828001074500778	0.977040081367362	Exon	Caudate
e684338	ENSG00000111664.10	ENSG00000111664	GNB3	0.0211527068698298	-3.6784156487607	0.217411237941817	0.828002339509941	0.977040081367362	Exon	Caudate
e361229	ENSG00000145907.14	ENSG00000145907	G3BP1	-0.005255945588104	1.73090953749467	-0.217405462039015	0.828006837205198	0.977040081367362	Exon	Caudate
e684773	ENSG00000111678.10	ENSG00000111678	C12orf57	-0.0067335971630976	2.91184266551369	-0.217403657310479	0.82800824254839	0.977040081367362	Exon	Caudate
e194552	ENSG00000130147.15	ENSG00000130147	SH3BP4	-0.0115993433043906	-1.14417504839996	-0.217403466513929	0.828008391121809	0.977040081367362	Exon	Caudate
e424918	ENSG00000239857.6	ENSG00000239857	GET4	-0.0121517838889088	-1.86584744793464	-0.217403224122914	0.828008579871889	0.977040081367362	Exon	Caudate
e435371	ENSG00000122507.20	ENSG00000122507	BBS9	0.0066787719353963	-0.254389901590333	0.21739913321717	0.828011765464989	0.977040654714262	Exon	Caudate
e4312	ENSG00000157881.13	ENSG00000157881	PANK4	0.0097655473714599	-0.986844165200296	0.217394800045696	0.828015139713795	0.977041450667416	Exon	Caudate
e892401	ENSG00000125107.17	ENSG00000125107	CNOT1	-0.0075758659996569	-1.23666546611749	-0.21738728101425	0.828020994805337	0.977043618631426	Exon	Caudate
e739307	ENSG00000089154.10	ENSG00000089154	GCN1	0.0064485291081629	-0.186523008698592	0.217380351879006	0.828026390551494	0.977043618631426	Exon	Caudate
e845870	ENSG00000064726.9	ENSG00000064726	BTBD1	0.0096384053142062	-0.0667777986625716	0.21737854498066	0.828027797592018	0.977043618631426	Exon	Caudate
e745442	ENSG00000151948.11	ENSG00000151948	GLT1D1	0.0094926992019852	0.18446765121353	0.21737318796112	0.828031969132428	0.977043618631426	Exon	Caudate
e473977	ENSG00000240889.1	ENSG00000240889	NDUFB2-AS1	0.013199027752781	-2.02808145466042	0.217372630563925	0.828032403180951	0.977043618631426	Exon	Caudate
e294265	ENSG00000138760.8	ENSG00000138760	SCARB2	0.007841454588559	2.23965217311818	0.217371639078305	0.828033175256853	0.977043618631426	Exon	Caudate
e413592	ENSG00000118515.11	ENSG00000118515	SGK1	-0.0170159809245113	-0.703400479235116	-0.217357262162682	0.828044370667514	0.977044689029314	Exon	Caudate
e764417	ENSG00000126216.13	ENSG00000126216	TUBGCP3	0.0160733996450377	-2.9242483673819	0.217356609288214	0.82804487906653	0.977044689029314	Exon	Caudate
e522847	ENSG00000173137.11	ENSG00000173137	ADCK5	0.0141417743848726	-2.66100946312516	0.217355062047516	0.82804608391658	0.977044689029314	Exon	Caudate
e1060073	ENSG00000118162.13	ENSG00000118162	KPTN	0.0102957374056636	-1.55848110236392	0.217347693044958	0.828051822229788	0.977044689029314	Exon	Caudate
e151478	ENSG00000211460.11	ENSG00000211460	TSN	0.0062368280813813	0.819938017762097	0.217346364719019	0.82805285661096	0.977044689029314	Exon	Caudate
e151484	ENSG00000211460.11	ENSG00000211460	TSN	0.0062368280813813	0.819938017762097	0.217346364719019	0.82805285661096	0.977044689029314	Exon	Caudate
e233099	ENSG00000163638.13	ENSG00000163638	ADAMTS9	0.0274377303743853	-2.49448326964611	0.217342108702251	0.828056170817331	0.977044689029314	Exon	Caudate
e442316	ENSG00000129103.17	ENSG00000129103	SUMF2	0.0060252256843597	0.719376144418757	0.217339075991388	0.828058532424015	0.977044689029314	Exon	Caudate
e610186	ENSG00000177542.10	ENSG00000177542	SLC25A22	-0.0099107255297857	2.86698308437751	-0.217338047034829	0.828059333684627	0.977044689029314	Exon	Caudate
e113234	ENSG00000118965.14	ENSG00000118965	WDR35	0.0083583154541297	-0.639106917825826	0.21733580507323	0.828061079527197	0.977044689029314	Exon	Caudate
e542700	ENSG00000127084.17	ENSG00000127084	FGD3	-0.0201934081559292	-3.51847277251123	-0.217323797318606	0.828070430125236	0.977052536507969	Exon	Caudate
e468875	ENSG00000128595.16	ENSG00000128595	CALU	-0.0055823423605483	1.66622290052561	-0.217320114461295	0.828073298020049	0.977052734923064	Exon	Caudate
e340367	ENSG00000248309.6	ENSG00000248309	MEF2C-AS1	0.0217858167902958	-3.77827182024481	0.217312546701214	0.82807919115265	0.97705326159177	Exon	Caudate
e481584	ENSG00000281961.1	ENSG00000281961		0.0231650549004812	-3.71778336638716	0.217309803618889	0.828081327235964	0.97705326159177	Exon	Caudate
e61352	ENSG00000186141.8	ENSG00000186141	POLR3C	-0.0072022037561668	-0.711968171510941	-0.217307512241621	0.828083111570101	0.97705326159177	Exon	Caudate
e817176	ENSG00000128908.15	ENSG00000128908	INO80	0.0067719564034887	-0.619868037990362	0.217305673633247	0.828084543326104	0.97705326159177	Exon	Caudate
e235133	ENSG00000244026.6	ENSG00000244026	FAM86DP	-0.0181336046516598	-3.38504556583108	-0.217299885009336	0.828089051030977	0.977055394799539	Exon	Caudate
e54615	ENSG00000225113.1	ENSG00000225113		0.0176665785389364	-3.51483516698085	0.217295726243847	0.828092289539482	0.977056030484026	Exon	Caudate
e356290	ENSG00000171720.9	ENSG00000171720	HDAC3	-0.0060217562833636	0.0023176334681753	-0.217277132499901	0.828106768871698	0.977069929032441	Exon	Caudate
e188545	ENSG00000072195.14	ENSG00000072195	SPEG	0.0162194444110408	-3.08388142898063	0.217273471809963	0.828109619533425	0.977070107052682	Exon	Caudate
e124908	ENSG00000068724.15	ENSG00000068724	TTC7A	-0.0065524019560871	1.51929554234038	-0.217267812999249	0.828114026181288	0.977072120942942	Exon	Caudate
e865851	ENSG00000078328.19	ENSG00000078328	RBFOX1	0.0233205986859831	-4.08996348676847	0.217259485679214	0.828120510869464	0.977074018628675	Exon	Caudate
e1089546	ENSG00000025293.16	ENSG00000025293	PHF20	0.0080354899510819	-0.709415978236632	0.217252030101965	0.828126316720148	0.977074018628675	Exon	Caudate
e523686	ENSG00000161016.16	ENSG00000161016	RPL8	0.0070070546797858	1.15109731723109	0.21725159750163	0.828126653597499	0.977074018628675	Exon	Caudate
e1133655	ENSG00000100139.13	ENSG00000100139	MICALL1	-0.013295941946793	-1.36356482581564	-0.217240421692269	0.828135356507551	0.977074018628675	Exon	Caudate
e730406	ENSG00000166598.13	ENSG00000166598	HSP90B1	0.0106239106884116	2.91921436300228	0.217236057712273	0.828138754864521	0.977074018628675	Exon	Caudate
e803548	ENSG00000078304.19	ENSG00000078304	PPP2R5C	-0.0063405163579472	1.11654956264756	-0.217231626400378	0.828142205658086	0.977074018628675	Exon	Caudate
e230546	ENSG00000144730.16	ENSG00000144730	IL17RD	0.0112268021487898	-1.8348590409728	0.217225382418014	0.82814706803738	0.977074018628675	Exon	Caudate
e124830	ENSG00000068724.15	ENSG00000068724	TTC7A	-0.0065510808989261	1.51920728726135	-0.21722095077607	0.828150519095986	0.977074018628675	Exon	Caudate
e851008	ENSG00000173575.19	ENSG00000173575	CHD2	-0.0050252802330748	1.59504975143253	-0.217213791686428	0.828156094110713	0.977074018628675	Exon	Caudate
e424038	ENSG00000130023.15	ENSG00000130023	ERMARD	0.0088999358323802	-1.46535941771875	0.217210676553064	0.828158519968564	0.977074018628675	Exon	Caudate
e966840	ENSG00000224383.7	ENSG00000224383	PRR29	-0.0177925737453707	-0.922291181492614	-0.21721036794243	0.828158760294008	0.977074018628675	Exon	Caudate
e369985	ENSG00000178187.7	ENSG00000178187	ZNF454	0.0106247755714902	-1.79077311234771	0.217209680457171	0.828159295661878	0.977074018628675	Exon	Caudate
e510146	ENSG00000164924.17	ENSG00000164924	YWHAZ	0.0116729806273901	-0.618652416842639	0.217207891509118	0.82816068877621	0.977074018628675	Exon	Caudate
e758101	ENSG00000136110.12	ENSG00000136110	LECT1	0.0124913855915659	-0.427487077280064	0.217207253635335	0.828161185510222	0.977074018628675	Exon	Caudate
e1157263	ENSG00000198455.4	ENSG00000198455	ZXDB	0.004880392230498	2.72331488291911	0.217205205299719	0.828162780619308	0.977074018628675	Exon	Caudate
e161668	ENSG00000054219.10	ENSG00000054219	LY75	0.0205393305929106	-3.36123983928079	0.217202746317254	0.828164695514095	0.977074018628675	Exon	Caudate
e859804	ENSG00000008710.18	ENSG00000008710	PKD1	0.0081156878110531	0.107120377351418	0.217199585856287	0.828167156675987	0.977074018628675	Exon	Caudate
e196115	ENSG00000132323.8	ENSG00000132323	ILKAP	-0.006066742134959	-0.0732162653854075	-0.217195532262179	0.828170313354485	0.977074018628675	Exon	Caudate
e99755	ENSG00000143748.17	ENSG00000143748	NVL	0.0073071838349438	-0.125094989074712	0.217193167265242	0.828172155063348	0.977074018628675	Exon	Caudate
e1043569	ENSG00000004777.18	ENSG00000004777	ARHGAP33	-0.0096646415058098	-1.1236296445522	-0.217184749832621	0.828178710031017	0.977074018628675	Exon	Caudate
e196111	ENSG00000132323.8	ENSG00000132323	ILKAP	-0.0060483104909478	-0.0607350841823834	-0.217181892195898	0.828180935381687	0.977074018628675	Exon	Caudate
e485182	ENSG00000155975.9	ENSG00000155975	VPS37A	0.0064149257560786	1.1812248151367	0.217175505900879	0.828185908638113	0.977074018628675	Exon	Caudate
e512582	ENSG00000164796.17	ENSG00000164796	CSMD3	0.009920126102606	0.103630261571282	0.217175064174461	0.828186252627918	0.977074018628675	Exon	Caudate
e22458	ENSG00000084636.17	ENSG00000084636	COL16A1	0.0109537348078524	-0.2823509643126	0.2171721809302	0.828188497924895	0.977074018628675	Exon	Caudate
e986990	ENSG00000170579.15	ENSG00000170579	DLGAP1	-0.0139139641206244	-1.97295424241661	-0.217169788429636	0.828190361061308	0.977074018628675	Exon	Caudate
e3401	ENSG00000215790.6	ENSG00000215790	SLC35E2	-0.0212459020804494	-2.93392776558819	-0.217167840101118	0.828191878303801	0.977074018628675	Exon	Caudate
e988247	ENSG00000168502.17	ENSG00000168502	MTCL1	-0.0071828390948723	0.331145590688621	-0.217165984242199	0.828193323537062	0.977074018628675	Exon	Caudate
e744865	ENSG00000150991.14	ENSG00000150991	UBC	-0.008351672823098	5.49602975887831	-0.217145692587092	0.8282091255171	0.977074018628675	Exon	Caudate
e275381	ENSG00000159674.11	ENSG00000159674	SPON2	0.0175726111167308	-1.30359677250919	0.217144378499251	0.828210148855934	0.977074018628675	Exon	Caudate
e860205	ENSG00000182685.7	ENSG00000182685	BRICD5	0.0151384393334954	-2.52532599065539	0.217141794776571	0.828212160916918	0.977074018628675	Exon	Caudate
e405206	ENSG00000123552.17	ENSG00000123552	USP45	-0.0085525904928408	1.09806502053437	-0.217138033870842	0.828215089705276	0.977074018628675	Exon	Caudate
e215342	ENSG00000181061.13	ENSG00000181061	HIGD1A	0.0085284966138316	1.94621150736365	0.217135768788532	0.828216853629057	0.977074018628675	Exon	Caudate
e272623	ENSG00000235897.1	ENSG00000235897	TM4SF19-AS1	0.020735494857405	-2.92327444562683	0.21713366421092	0.828218492561227	0.977074018628675	Exon	Caudate
e565888	ENSG00000148408.12	ENSG00000148408	CACNA1B	0.0127002871675412	-0.0617779399331054	0.2171308965616	0.828220647859222	0.977074018628675	Exon	Caudate
e1107238	ENSG00000243646.9	ENSG00000243646	IL10RB	-0.0097473677744792	-1.41381959967581	-0.217126941577645	0.828223727792495	0.977074018628675	Exon	Caudate
e495748	ENSG00000104332.11	ENSG00000104332	SFRP1	-0.0118082365357874	3.4242160903219	-0.217122778343887	0.828226969902614	0.977074018628675	Exon	Caudate
e422634	ENSG00000060762.18	ENSG00000060762	MPC1	-0.0279934178373001	-1.10162897467809	-0.217115045078149	0.828232992175929	0.977074018628675	Exon	Caudate
e270782	ENSG00000173950.15	ENSG00000173950	XXYLT1	-0.0114287266816247	-1.36294333284045	-0.217113485095474	0.828234207012177	0.977074018628675	Exon	Caudate
e101551	ENSG00000081692.12	ENSG00000081692	JMJD4	0.0096913077796308	-1.45181524209399	0.217106257459634	0.828239835537766	0.977074018628675	Exon	Caudate
e163144	ENSG00000169507.9	ENSG00000169507	SLC38A11	-0.0162802267637643	-2.4402826268969	-0.217103339343925	0.82824210802457	0.977074018628675	Exon	Caudate
e31153	ENSG00000178922.16	ENSG00000178922	HYI	0.0094815999818417	-0.511099384435645	0.217102060290645	0.828243104089606	0.977074018628675	Exon	Caudate
e592218	ENSG00000095564.13	ENSG00000095564	BTAF1	-0.0062831194620452	-0.214366095665653	-0.217099939279297	0.828244755831609	0.977074018628675	Exon	Caudate
e1176920	ENSG00000130827.6	ENSG00000130827	PLXNA3	0.0134672462339479	-2.28278179958336	0.217096560145647	0.828247387340548	0.977074018628675	Exon	Caudate
e878707	ENSG00000168488.18	ENSG00000168488	ATXN2L	0.0142234391291335	-0.738217661432949	0.217094428779307	0.828249047148512	0.977074018628675	Exon	Caudate
e628602	ENSG00000121671.11	ENSG00000121671	CRY2	0.0071462126358666	0.953751874956869	0.217090868351508	0.828251819844111	0.977074018628675	Exon	Caudate
e241832	ENSG00000144847.12	ENSG00000144847	IGSF11	-0.0094739855134085	-0.374393888490962	-0.217087222993236	0.828254658681839	0.977074018628675	Exon	Caudate
e96838	ENSG00000065600.12	ENSG00000065600	TMEM206	-0.0210988185437366	-3.78568354635688	-0.217085780434154	0.828255782081272	0.977074018628675	Exon	Caudate
e1062316	ENSG00000104805.15	ENSG00000104805	NUCB1	0.006051103308469	1.49908529421088	0.217082281951328	0.828258506542117	0.977074018628675	Exon	Caudate
e984219	ENSG00000141551.14	ENSG00000141551	CSNK1D	0.0201149550888399	-3.5661101164708	0.217060376846077	0.828275565298577	0.977074018628675	Exon	Caudate
e500998	ENSG00000066855.15	ENSG00000066855	MTFR1	0.0097269425777341	0.839150218558206	0.217057939261422	0.828277463589986	0.977074018628675	Exon	Caudate
e904528	ENSG00000166451.13	ENSG00000166451	CENPN	-0.0144763921150313	-2.87978782397954	-0.217056471589351	0.828278606553559	0.977074018628675	Exon	Caudate
e422795	ENSG00000071242.11	ENSG00000071242	RPS6KA2	0.0180968918208889	-3.35463382047335	0.217051204847157	0.8282827080821	0.977074018628675	Exon	Caudate
e1017359	ENSG00000076826.9	ENSG00000076826	CAMSAP3	-0.0111632276756782	-0.193288579229019	-0.217049028176519	0.828284403187661	0.977074018628675	Exon	Caudate
e760729	ENSG00000183098.10	ENSG00000183098	GPC6	0.009479060730654	-0.632196004412252	0.217045268005343	0.828287331463107	0.977074018628675	Exon	Caudate
e972395	ENSG00000125458.6	ENSG00000125458	NT5C	-0.0099877471558842	-1.64120878273562	-0.217040483708037	0.828291057291717	0.977074018628675	Exon	Caudate
e425170	ENSG00000164849.9	ENSG00000164849	GPR146	-0.020222751283978	-3.41676949200574	-0.217039310573303	0.828291970884981	0.977074018628675	Exon	Caudate
e507097	ENSG00000205133.11	ENSG00000205133	TRIQK	-0.0073340838234583	-0.0861840807806477	-0.217035753455424	0.828294741036192	0.977074018628675	Exon	Caudate
e200809	ENSG00000134108.12	ENSG00000134108	ARL8B	-0.0044914267045732	1.82544649521434	-0.217032357137207	0.828297385964602	0.977074018628675	Exon	Caudate
e458645	ENSG00000172354.9	ENSG00000172354	GNB2	-0.0052131259548727	2.56370918534088	-0.217031690861226	0.828297904836198	0.977074018628675	Exon	Caudate
e1029103	ENSG00000099797.12	ENSG00000099797	TECR	-0.0058229029050229	1.45569837623859	-0.217024464837211	0.828303532206735	0.977074018628675	Exon	Caudate
e825548	ENSG00000138592.13	ENSG00000138592	USP8	-0.0051106664089469	1.87625192279004	-0.217023452712761	0.82830432041397	0.977074018628675	Exon	Caudate
e392605	ENSG00000124702.17	ENSG00000124702	KLHDC3	0.0083221894876051	2.66357837834841	0.217022154597389	0.82830533134122	0.977074018628675	Exon	Caudate
e425688	ENSG00000002822.15	ENSG00000002822	MAD1L1	-0.0093126749567654	-1.53308351846899	-0.217017124421861	0.828309248670233	0.977074018628675	Exon	Caudate
e788378	ENSG00000100554.11	ENSG00000100554	ATP6V1D	-0.0083044501011894	-0.591621576246016	-0.217016778942211	0.828309517718151	0.977074018628675	Exon	Caudate
e184423	ENSG00000079246.15	ENSG00000079246	XRCC5	-0.0036720574546274	3.03932996105739	-0.217016219438252	0.828309953441035	0.977074018628675	Exon	Caudate
e503718	ENSG00000104381.12	ENSG00000104381	GDAP1	0.0237658045239883	-3.73235667467452	0.217014062800122	0.828311632958845	0.977074018628675	Exon	Caudate
e219711	ENSG00000010256.10	ENSG00000010256	UQCRC1	0.0208568669607876	-3.02141637438273	0.217003160535238	0.828320123290995	0.977074018628675	Exon	Caudate
e308815	ENSG00000248863.2	ENSG00000248863		-0.0203464857679431	-3.95541599636143	-0.217002966922326	0.828320274070667	0.977074018628675	Exon	Caudate
e1005750	ENSG00000101546.12	ENSG00000101546	RBFA	0.0072185878476099	-0.0798431862264377	0.217001036101937	0.828321777733453	0.977074018628675	Exon	Caudate
e203298	ENSG00000125037.12	ENSG00000125037	EMC3	-0.0051646808068019	1.38453405515821	-0.216996969868124	0.828324944391776	0.977074018628675	Exon	Caudate
e974378	ENSG00000161526.14	ENSG00000161526	SAP30BP	0.006345001165002	0.645305498261021	0.216993662992708	0.828327519687108	0.977074018628675	Exon	Caudate
e806260	ENSG00000142208.15	ENSG00000142208	AKT1	-0.0059119822024974	0.632928515019609	-0.216992836569801	0.828328163280755	0.977074018628675	Exon	Caudate
e1145735	ENSG00000182287.13	ENSG00000182287	AP1S2	0.0201404361378876	-2.79785312577229	0.216990963644707	0.828329621859695	0.977074018628675	Exon	Caudate
e652859	ENSG00000162129.12	ENSG00000162129	CLPB	0.0073566210762745	-0.782381909111552	0.216987658143814	0.828332196087952	0.977074018628675	Exon	Caudate
e1067141	ENSG00000131409.12	ENSG00000131409	LRRC4B	0.0148982574695694	-1.46489010867501	0.216985435067112	0.828333927356674	0.977074018628675	Exon	Caudate
e737515	ENSG00000151176.7	ENSG00000151176	PLBD2	-0.0082986791005663	0.431310657487511	-0.21698538541053	0.828333966027814	0.977074018628675	Exon	Caudate
e542846	ENSG00000131669.9	ENSG00000131669	NINJ1	-0.0077593651259955	1.03994035193975	-0.216984304226185	0.828334808023653	0.977074018628675	Exon	Caudate
e918235	ENSG00000262943.7	ENSG00000262943	ALOX12P2	-0.0195487586041292	-3.38960090264564	-0.216983653247907	0.828335314987249	0.977074018628675	Exon	Caudate
e50866	ENSG00000117519.15	ENSG00000117519	CNN3	0.0140789373963749	-0.810429146361402	0.216975517705244	0.8283416507254	0.977074018628675	Exon	Caudate
e193789	ENSG00000077044.10	ENSG00000077044	DGKD	0.0070348841795978	-0.146548465359004	0.216970367274257	0.828345661746005	0.977074018628675	Exon	Caudate
e1001257	ENSG00000066926.10	ENSG00000066926	FECH	-0.0055861599308755	2.60947351663448	-0.216962082029686	0.828352114086659	0.977074018628675	Exon	Caudate
e320036	ENSG00000225138.7	ENSG00000225138		-0.0148499247730237	-1.27130667848953	-0.216960537218275	0.828353317148324	0.977074018628675	Exon	Caudate
e671325	ENSG00000149428.18	ENSG00000149428	HYOU1	-0.0087898594800948	-0.537052355139782	-0.216959250052751	0.828354319561929	0.977074018628675	Exon	Caudate
e1153442	ENSG00000068308.13	ENSG00000068308	OTUD5	-0.0057541613062183	0.994802698034956	-0.216958456161304	0.828354937825666	0.977074018628675	Exon	Caudate
e410444	ENSG00000188580.13	ENSG00000188580	NKAIN2	-0.0162025947091726	-2.70422711055897	-0.216957687685089	0.828355536296728	0.977074018628675	Exon	Caudate
e812852	ENSG00000248905.8	ENSG00000248905	FMN1	-0.0155597575466941	0.24528074011306	-0.216956354293222	0.828356574710947	0.977074018628675	Exon	Caudate
e1026129	ENSG00000105613.9	ENSG00000105613	MAST1	-0.0207067950639455	-3.71000001335796	-0.216955040831532	0.828357597604308	0.977074018628675	Exon	Caudate
e125563	ENSG00000243244.5	ENSG00000243244	STON1	0.0188589390371173	0.0901470523935618	0.216941766222233	0.828367935577135	0.977074018628675	Exon	Caudate
e478314	ENSG00000164896.19	ENSG00000164896	FASTK	0.0072505185173374	0.157193946013044	0.216934613882702	0.828373505673722	0.977074018628675	Exon	Caudate
e1088380	ENSG00000125991.18	ENSG00000125991	ERGIC3	0.0048690679136157	1.61454241478182	0.216933430123213	0.828374427562377	0.977074018628675	Exon	Caudate
e594693	ENSG00000095587.8	ENSG00000095587	TLL2	0.0148398849505158	-2.39432120309639	0.216931537688422	0.828375901353939	0.977074018628675	Exon	Caudate
e226347	ENSG00000243989.8	ENSG00000243989	ACY1	0.0110200166984264	-1.7931007769682	0.216931154278695	0.828376199946082	0.977074018628675	Exon	Caudate
e271248	ENSG00000242086.8	ENSG00000242086	LINC00969	0.0222908243001803	-2.44960602832145	0.216927958770692	0.828378688547408	0.977074018628675	Exon	Caudate
e727649	ENSG00000227825.4	ENSG00000227825	SLC9A7P1	-0.0123468817832628	-0.478646179437648	-0.216925355398637	0.828380716005712	0.977074018628675	Exon	Caudate
e838164	ENSG00000067141.16	ENSG00000067141	NEO1	-0.0090311397368451	0.389931064515252	-0.216925213725171	0.828380826338435	0.977074018628675	Exon	Caudate
e1010568	ENSG00000099860.8	ENSG00000099860	GADD45B	-0.0245090863174401	2.29277058010326	-0.216925132094207	0.82838088991115	0.977074018628675	Exon	Caudate
e475529	ENSG00000159840.15	ENSG00000159840	ZYX	0.0116787309372598	-0.879614304006955	0.21692312428439	0.82838245355739	0.977074018628675	Exon	Caudate
e204130	ENSG00000197548.12	ENSG00000197548	ATG7	0.0055410426910948	1.57036298043827	0.216919912949416	0.828384954488833	0.977074018628675	Exon	Caudate
e1082442	ENSG00000125844.15	ENSG00000125844	RRBP1	-0.0143481037517025	-2.23525741393792	-0.216918384108568	0.828386145123927	0.977074018628675	Exon	Caudate
e1049162	ENSG00000105193.8	ENSG00000105193	RPS16	-0.007065612754807	2.95297722301941	-0.216913956356497	0.828389593383716	0.977074018628675	Exon	Caudate
e710487	ENSG00000205323.8	ENSG00000205323	SARNP	0.0077896633330455	-0.346578004664328	0.216913585629092	0.828389882100213	0.977074018628675	Exon	Caudate
e1103910	ENSG00000215559.8	ENSG00000215559	ANKRD20A11P	0.0311801073440671	-1.61639020721767	0.216912132911278	0.828391013453538	0.977074018628675	Exon	Caudate
e376516	ENSG00000145996.11	ENSG00000145996	CDKAL1	-0.0073056159737398	0.336020558429425	-0.216897857484521	0.828402130945863	0.97708288120083	Exon	Caudate
e1099824	ENSG00000149657.19	ENSG00000149657	LSM14B	0.0049462719423241	0.761095464277998	0.216893417487437	0.828405588757302	0.97708288120083	Exon	Caudate
e901753	ENSG00000182149.20	ENSG00000182149	IST1	-0.0087899867805355	0.777870726500584	-0.216890563349981	0.828407811523845	0.97708288120083	Exon	Caudate
e198291	ENSG00000115677.16	ENSG00000115677	HDLBP	-0.0039868873700585	1.66524782890244	-0.216887413343408	0.828410264711156	0.97708288120083	Exon	Caudate
e954234	ENSG00000228782.7	ENSG00000228782		0.0106884179874058	-1.73101776390595	0.216885151150331	0.828412026481009	0.97708288120083	Exon	Caudate
e812835	ENSG00000248905.8	ENSG00000248905	FMN1	-0.0155545509941348	0.245283421617744	-0.216878094164127	0.828417522385965	0.977085474789209	Exon	Caudate
e612	ENSG00000188976.10	ENSG00000188976	NOC2L	-0.0071674740009801	-0.186791543589098	-0.216875394209285	0.828419625083987	0.977085474789209	Exon	Caudate
e630627	ENSG00000134574.11	ENSG00000134574	DDB2	-0.0130224669232525	-2.32182156119274	-0.216867384532465	0.828425862948026	0.97708894232922	Exon	Caudate
e448346	ENSG00000186704.9	ENSG00000186704	DTX2P1	-0.0128098200885791	-2.09243102279697	-0.216860484542611	0.828431236606577	0.97708894232922	Exon	Caudate
e317100	ENSG00000151718.15	ENSG00000151718	WWC2	0.0081257461009056	-0.588114756791227	0.216859333373327	0.828432133129067	0.97708894232922	Exon	Caudate
e3142	ENSG00000008128.22	ENSG00000008128	CDK11A	0.0122843838157934	-1.111642416899	0.216857752417093	0.828433364366956	0.97708894232922	Exon	Caudate
e370877	ENSG00000161013.16	ENSG00000161013	MGAT4B	-0.0106481922932355	-1.33760354423384	-0.216840292441741	0.828446962104343	0.977101247381501	Exon	Caudate
e282853	ENSG00000109819.8	ENSG00000109819	PPARGC1A	-0.0085738712050685	-0.818548535409431	-0.216837422699781	0.828449197049294	0.977101247381501	Exon	Caudate
e1100849	ENSG00000101199.12	ENSG00000101199	ARFGAP1	-0.0066316353203809	-0.278570906990967	-0.216832354253869	0.82845314434056	0.977102718629877	Exon	Caudate
e130359	ENSG00000143995.19	ENSG00000143995	MEIS1	-0.0088957333751691	-0.986695560055155	-0.21682224874556	0.82846101449468	0.977108816596794	Exon	Caudate
e196261	ENSG00000204104.11	ENSG00000204104	TRAF3IP1	0.009804664259991	-1.5356031540916	0.216810350996976	0.828470280464889	0.977112249354189	Exon	Caudate
e340459	ENSG00000113356.11	ENSG00000113356	POLR3G	-0.0125990999160428	-2.53963999657886	-0.216810091451935	0.828470482598912	0.977112249354189	Exon	Caudate
e664760	ENSG00000149311.17	ENSG00000149311	ATM	0.0077143551014485	0.212375239866098	0.216808111328518	0.828472024722044	0.977112249354189	Exon	Caudate
e600591	ENSG00000203867.7	ENSG00000203867	RBM20	-0.0152554546081601	-1.77959054429046	-0.216796766901071	0.828480859792199	0.977117439157206	Exon	Caudate
e406050	ENSG00000085377.13	ENSG00000085377	PREP	0.0095461741538276	-1.19809237256777	0.216795527723591	0.828481824868224	0.977117439157206	Exon	Caudate
e144214	ENSG00000273045.5	ENSG00000273045	C2orf15	-0.0162996310220725	-3.34351903225194	-0.216791276382566	0.828485135830383	0.97711815983056	Exon	Caudate
e1154891	ENSG00000179222.17	ENSG00000179222	MAGED1	0.007229184126454	1.16737423725352	0.216781588086944	0.828492681126932	0.977120685200579	Exon	Caudate
e154103	ENSG00000152117.17	ENSG00000152117		0.0119184546202527	-1.47701268439015	0.216780066197342	0.828493866384154	0.977120685200579	Exon	Caudate
e362982	ENSG00000164330.16	ENSG00000164330	EBF1	-0.0183424697381767	-3.44523020277066	-0.216778126769666	0.82849537682323	0.977120685200579	Exon	Caudate
e994649	ENSG00000134769.21	ENSG00000134769	DTNA	-0.0098518004448847	1.20880769873838	-0.216774623553074	0.828498105153048	0.977120718704374	Exon	Caudate
e474347	ENSG00000106028.10	ENSG00000106028	SSBP1	0.0159476454658316	-3.28142969315854	0.216766121730558	0.828504726441093	0.977125343501183	Exon	Caudate
e980723	ENSG00000141564.13	ENSG00000141564	RPTOR	0.0073603890780989	-0.86368095386352	0.216760997111405	0.828508717541789	0.977126866276685	Exon	Caudate
e452452	ENSG00000127914.16	ENSG00000127914	AKAP9	0.005609796771468	1.35935707215238	0.216753183082547	0.828514803188143	0.977128572875273	Exon	Caudate
e464061	ENSG00000091129.19	ENSG00000091129	NRCAM	0.0056617717000218	5.08840505350306	0.21675220560385	0.828515564459371	0.977128572875273	Exon	Caudate
e76385	ENSG00000162706.12	ENSG00000162706	CADM3	0.0109806585949167	0.839313900674179	0.216737053669434	0.828527364974285	0.977139305804665	Exon	Caudate
e26927	ENSG00000188786.9	ENSG00000188786	MTF1	0.0067337343759539	-0.594122181253614	0.216715040549573	0.828544509134949	0.977156340772526	Exon	Caudate
e320773	ENSG00000049656.13	ENSG00000049656	CLPTM1L	0.0066570928122763	-0.571514924663868	0.216704150712195	0.828552990340251	0.977159485649196	Exon	Caudate
e507712	ENSG00000164944.11	ENSG00000164944	KIAA1429	0.0062050301457731	-0.295285275124863	0.216698939993714	0.828557048550578	0.977159485649196	Exon	Caudate
e548408	ENSG00000148225.15	ENSG00000148225	WDR31	-0.0177425405529019	-3.4400643144035	-0.216698245884183	0.828557589137117	0.977159485649196	Exon	Caudate
e746229	ENSG00000177192.13	ENSG00000177192	PUS1	-0.0073606539568463	0.423053128045586	-0.216697380616224	0.828558263025416	0.977159485649196	Exon	Caudate
e916462	ENSG00000108509.20	ENSG00000108509	CAMTA2	0.0092094891888422	-0.0242126582491152	0.216694282546714	0.82856067586605	0.977159485649196	Exon	Caudate
e753398	ENSG00000150893.10	ENSG00000150893	FREM2	-0.0216983908519229	-1.950321617719	-0.216690451687726	0.828563659420536	0.97715982002238	Exon	Caudate
e15185	ENSG00000076864.19	ENSG00000076864	RAP1GAP	0.012780510907711	3.01457648018206	0.216682645809195	0.828569738812499	0.977163805432264	Exon	Caudate
e1008444	ENSG00000160953.15	ENSG00000160953	MUM1	0.0063454264379998	0.23398608675958	0.216674699247287	0.828575927782396	0.977167920045177	Exon	Caudate
e657168	ENSG00000149269.9	ENSG00000149269	PAK1	0.0097349054563081	0.347609476959552	0.216666253454718	0.828582505576621	0.977170883194472	Exon	Caudate
e545016	ENSG00000106785.14	ENSG00000106785	TRIM14	0.0085766679763036	1.64387879785081	0.216660044665865	0.828587341144167	0.977170883194472	Exon	Caudate
e852035	ENSG00000103852.12	ENSG00000103852	TTC23	-0.0127148957217963	-2.38661159926717	-0.216658131406639	0.828588831241931	0.977170883194472	Exon	Caudate
e544491	ENSG00000255036.6	ENSG00000255036		0.0154041640813304	-2.34366115960281	0.216656330286764	0.828590234003116	0.977170883194472	Exon	Caudate
e900820	ENSG00000157423.17	ENSG00000157423	HYDIN	0.026091480943947	-3.60354721733915	0.216654138987611	0.828591940647284	0.977170883194472	Exon	Caudate
e719693	ENSG00000135679.22	ENSG00000135679	MDM2	-0.0063236770074702	-0.0576154975052584	-0.216646340298734	0.828598014487685	0.977174861930379	Exon	Caudate
e394115	ENSG00000112715.20	ENSG00000112715	VEGFA	-0.0180277490996945	-1.37407786564048	-0.216637844561549	0.828604631220814	0.97717672999911	Exon	Caudate
e650439	ENSG00000132740.8	ENSG00000132740	IGHMBP2	-0.0094148639061609	-1.38000734707484	-0.216637372758657	0.828604998675314	0.97717672999911	Exon	Caudate
e705151	ENSG00000110934.10	ENSG00000110934	BIN2	0.0198141092730379	-3.32411918689158	0.216623291508094	0.828615965600612	0.977185255289085	Exon	Caudate
e741230	ENSG00000188735.12	ENSG00000188735	TMEM120B	-0.01046831584275	2.93387799285167	-0.216612341285958	0.828624494004678	0.977185255289085	Exon	Caudate
e711465	ENSG00000123411.14	ENSG00000123411	IKZF4	0.0131482736826756	-2.61536407816014	0.216608002360691	0.828627873312317	0.977185255289085	Exon	Caudate
e207072	ENSG00000131374.14	ENSG00000131374	TBC1D5	0.0060889924309305	0.576840348280152	0.216606087457683	0.828629364707158	0.977185255289085	Exon	Caudate
e179997	ENSG00000138380.17	ENSG00000138380	CARF	0.0082318012535387	-0.127224502165663	0.216600203211744	0.828633947571892	0.977185255289085	Exon	Caudate
e1125711	ENSG00000244625.5	ENSG00000244625	MIATNB	0.0100710079141518	0.810580901679484	0.216597742231415	0.828635864274609	0.977185255289085	Exon	Caudate
e415225	ENSG00000197442.9	ENSG00000197442	MAP3K5	0.0068667177619606	1.45365652821154	0.216597489400552	0.828636061188716	0.977185255289085	Exon	Caudate
e476973	ENSG00000197558.11	ENSG00000197558	SSPO	0.0165748255021482	-2.91608652361925	0.216596184684051	0.82863707735077	0.977185255289085	Exon	Caudate
e1168937	ENSG00000188706.12	ENSG00000188706	ZDHHC9	-0.0131829042180188	0.693729412572908	-0.216591691867044	0.828640576527043	0.977185255289085	Exon	Caudate
e129688	ENSG00000169764.14	ENSG00000169764	UGP2	0.0182087571620922	-3.42547438839962	0.216589353395903	0.828642397818405	0.977185255289085	Exon	Caudate
e712354	ENSG00000139579.12	ENSG00000139579	NABP2	-0.0076633642212341	-0.0548533947590464	-0.216587718702254	0.828643670981307	0.977185255289085	Exon	Caudate
e903648	ENSG00000065427.14	ENSG00000065427	KARS	-0.0060987968599226	0.202529423481633	-0.216585350247899	0.828645515626347	0.977185255289085	Exon	Caudate
e161555	ENSG00000136536.14	ENSG00000136536	MARCH7	-0.0060619038230496	0.58990264487338	-0.216583021855395	0.828647329070573	0.977185255289085	Exon	Caudate
e587773	ENSG00000148660.20	ENSG00000148660	CAMK2G	-0.0084049072831739	0.504339756400638	-0.216567579821373	0.828659355960972	0.977192393440686	Exon	Caudate
e867864	ENSG00000171490.12	ENSG00000171490	RSL1D1	-0.0054698417551017	1.17423337481011	-0.216567366206424	0.828659522333352	0.977192393440686	Exon	Caudate
e308798	ENSG00000164134.12	ENSG00000164134	NAA15	0.0153416500551421	-2.56680909420368	0.216560093730405	0.828665186450631	0.977192393440686	Exon	Caudate
e922045	ENSG00000170043.11	ENSG00000170043	TRAPPC1	0.0103937623107715	1.08176620233404	0.216557915718341	0.828666882781893	0.977192393440686	Exon	Caudate
e922049	ENSG00000170043.11	ENSG00000170043	TRAPPC1	0.0103937623107715	1.08176620233404	0.216557915718341	0.828666882781893	0.977192393440686	Exon	Caudate
e830220	ENSG00000069667.15	ENSG00000069667	RORA	0.0067240326029006	0.547078174673673	0.216549941657869	0.828673093336549	0.977192823745583	Exon	Caudate
e331317	ENSG00000113448.17	ENSG00000113448	PDE4D	-0.0151957568964482	-2.4718491031862	-0.21654336712805	0.828678213882274	0.977192823745583	Exon	Caudate
e779656	ENSG00000187790.10	ENSG00000187790	FANCM	-0.0123812576160381	-2.21231873624379	-0.216541747727881	0.828679475146611	0.977192823745583	Exon	Caudate
e302736	ENSG00000145348.16	ENSG00000145348	TBCK	0.0070024983965506	-0.266278103527208	0.216536199234156	0.828683796575515	0.977192823745583	Exon	Caudate
e1090609	ENSG00000197122.11	ENSG00000197122	SRC	0.0115225086940315	-1.54624989287934	0.216534068266031	0.828685456275496	0.977192823745583	Exon	Caudate
e79415	ENSG00000118217.5	ENSG00000118217	ATF6	0.0046818646503202	1.11406653361939	0.216532537484405	0.828686648521975	0.977192823745583	Exon	Caudate
e196182	ENSG00000132326.11	ENSG00000132326	PER2	-0.0120432931351286	-1.69442023304284	-0.216531414356426	0.828687523268406	0.977192823745583	Exon	Caudate
e777199	ENSG00000165410.14	ENSG00000165410	CFL2	0.0137799282691843	-1.05119571177175	0.216529712631192	0.828688848654791	0.977192823745583	Exon	Caudate
e20633	ENSG00000204138.12	ENSG00000204138	PHACTR4	0.0085834082239542	-1.10209413043376	0.216516199382356	0.828699373447653	0.977202050595844	Exon	Caudate
e678108	ENSG00000226210.3	ENSG00000226210		-0.017860515854437	-1.93386422862839	-0.216499394465644	0.828712461998864	0.977207155499707	Exon	Caudate
e178225	ENSG00000155744.9	ENSG00000155744	FAM126B	0.0081908548784585	-0.311714844572394	0.216498177971139	0.82871340947049	0.977207155499707	Exon	Caudate
e67140	ENSG00000159377.10	ENSG00000159377	PSMB4	0.0054218140510617	2.5336644850867	0.216497918583429	0.828713611495681	0.977207155499707	Exon	Caudate
e551472	ENSG00000188394.6	ENSG00000188394	GPR21	-0.0098410393255179	0.0750676818542182	-0.216493598425729	0.82871697627005	0.977207155499707	Exon	Caudate
e1099763	ENSG00000130699.17	ENSG00000130699	TAF4	0.0150844952257567	-2.91040550599884	0.216493306833207	0.828717203378319	0.977207155499707	Exon	Caudate
e817953	ENSG00000174197.16	ENSG00000174197	MGA	0.015798080660845	-3.24393040580647	0.216485376993565	0.8287233795784	0.977211254363846	Exon	Caudate
e712096	ENSG00000139613.11	ENSG00000139613	SMARCC2	-0.004799104898754	2.74645633847306	-0.216469618846075	0.828735652931501	0.977220228093387	Exon	Caudate
