## Supplementary material for "Transcriptional and genetic sex differences for schizophrenia across the dorsolateral prefrontal cortex, hippocampus, and caudate nucleus": Data S2: differential_expression_analysis_4features_sex.txt (part 70 of 297)

Feature	gencodeID	ensemblID	Symbol	logFC	AveExpr	t	P.Value	adj.P.Val	Type	Tissue
e524370	ENSG00000107099.15	ENSG00000107099	DOCK8	-0.0181423859238644	-2.40331240987088	-0.216468672324743	0.82873639013818	0.977220228093387	Exon	Caudate
e767336	ENSG00000165792.17	ENSG00000165792	METTL17	0.007387527265833	-0.703728209527662	0.216464669845064	0.828739507507263	0.977220456029795	Exon	Caudate
e1147251	ENSG00000149970.14	ENSG00000149970	CNKSR2	0.0109012291649859	1.25911433072905	0.216461490417709	0.828741983836203	0.977220456029795	Exon	Caudate
e775093	ENSG00000100445.17	ENSG00000100445	SDR39U1	-0.0052942744715665	1.99360322730187	-0.216449540888043	0.828751290862723	0.977222881960414	Exon	Caudate
e933888	ENSG00000007202.14	ENSG00000007202	KIAA0100	0.0049771052866217	0.997217429908342	0.216448201121667	0.828752334356442	0.977222881960414	Exon	Caudate
e385020	ENSG00000168477.17	ENSG00000168477	TNXB	-0.0107925292414367	-1.37664041016481	-0.216444981513458	0.828754841989617	0.977222881960414	Exon	Caudate
e385072	ENSG00000168477.17	ENSG00000168477	TNXB	-0.0107925292414367	-1.37664041016481	-0.216444981513458	0.828754841989617	0.977222881960414	Exon	Caudate
e1010287	ENSG00000104897.9	ENSG00000104897	SF3A2	-0.0085577278882638	-1.05283820354164	-0.216419386483419	0.828774777069566	0.97723722937598	Exon	Caudate
e1088007	ENSG00000242372.6	ENSG00000242372	EIF6	-0.0068555532115582	0.31201657430868	-0.216416734511744	0.828776842604527	0.97723722937598	Exon	Caudate
e514831	ENSG00000147687.17	ENSG00000147687	TATDN1	0.0074429466933075	-0.182472508484539	0.216412024689038	0.828780510936025	0.97723722937598	Exon	Caudate
e622495	ENSG00000134333.13	ENSG00000134333	LDHA	0.0103774486190689	1.08053496939979	0.216410044011216	0.828782053624267	0.97723722937598	Exon	Caudate
e506445	ENSG00000214954.8	ENSG00000214954	LRRC69	-0.0190122941040976	-3.31784310359247	-0.216402873609751	0.828787638432101	0.97723722937598	Exon	Caudate
e200257	ENSG00000144455.13	ENSG00000144455	SUMF1	0.0063650313704218	-0.0465351556385257	0.21640167177166	0.828788574508124	0.97723722937598	Exon	Caudate
e722484	ENSG00000186908.14	ENSG00000186908	ZDHHC17	-0.0067371383032922	0.0521700252778065	-0.216401603417717	0.828788627746988	0.97723722937598	Exon	Caudate
e883362	ENSG00000169896.16	ENSG00000169896	ITGAM	0.018552954958227	-2.51062817426444	0.216401461207197	0.82878873851056	0.97723722937598	Exon	Caudate
e596379	ENSG00000224934.2	ENSG00000224934		0.0155299350629592	-2.74132825593358	0.216394956401809	0.8287938049149	0.97723722937598	Exon	Caudate
e721368	ENSG00000121749.15	ENSG00000121749	TBC1D15	-0.0105815216252853	-1.3294416268375	-0.216394690441236	0.828794012064032	0.97723722937598	Exon	Caudate
e989465	ENSG00000154889.16	ENSG00000154889	MPPE1	0.0083550579762733	-0.0758577572912313	0.216391119352151	0.828796793484994	0.977237325091954	Exon	Caudate
e948870	ENSG00000267060.5	ENSG00000267060	PTGES3L	-0.0152815522589559	-1.27380558294314	-0.216387450986831	0.828799650673925	0.977237510145301	Exon	Caudate
e849874	ENSG00000182511.11	ENSG00000182511	FES	0.0112815389088317	-1.21546647644629	0.216381479803214	0.828804301469603	0.977238390120324	Exon	Caudate
e696415	ENSG00000175548.8	ENSG00000175548	ALG10B	-0.0111477551643323	-1.79212697181919	-0.216375316281596	0.828809102078539	0.977238390120324	Exon	Caudate
e143886	ENSG00000115446.11	ENSG00000115446	UNC50	0.0049120990027211	1.58111589421974	0.216371789173798	0.828811849255244	0.977238390120324	Exon	Caudate
e180362	ENSG00000138443.15	ENSG00000138443	ABI2	-0.0063052578315264	2.30377195361097	-0.216364530280962	0.828817503033287	0.977238390120324	Exon	Caudate
e1045757	ENSG00000267470.5	ENSG00000267470	ZNF571-AS1	0.0149916639654814	-2.58135422845857	0.21636352544943	0.82881828567324	0.977238390120324	Exon	Caudate
e309928	ENSG00000248890.1	ENSG00000248890	HHIP-AS1	0.0130170872568069	-1.70174439706516	0.21635176581898	0.828827444989071	0.977238390120324	Exon	Caudate
e52086	ENSG00000162695.11	ENSG00000162695	SLC30A7	-0.0088667722599557	-1.33288337135943	-0.21635084549797	0.828828161807718	0.977238390120324	Exon	Caudate
e912322	ENSG00000174231.16	ENSG00000174231	PRPF8	0.004796390689199	1.90060665892083	0.216349351297684	0.828829325609148	0.977238390120324	Exon	Caudate
e1117340	ENSG00000229492.1	ENSG00000229492		0.0156280909237412	-2.24846596938527	0.21634314691355	0.828834158078546	0.977238390120324	Exon	Caudate
e492660	ENSG00000165392.9	ENSG00000165392	WRN	0.0108781839534275	-1.72828308569013	0.216339426160862	0.828837056100729	0.977238390120324	Exon	Caudate
e303766	ENSG00000138802.11	ENSG00000138802	SEC24B	0.0058734481794595	0.208131029520148	0.216338404172649	0.828837852107958	0.977238390120324	Exon	Caudate
e183161	ENSG00000030419.16	ENSG00000030419	IKZF2	-0.0094697294237263	0.512173459461721	-0.21633816766607	0.82883803631847	0.977238390120324	Exon	Caudate
e148974	ENSG00000144136.10	ENSG00000144136	SLC20A1	-0.0055308827927704	0.907864712049529	-0.216337576262982	0.828838496951218	0.977238390120324	Exon	Caudate
e280477	ENSG00000071127.16	ENSG00000071127	WDR1	-0.0211095738559386	-3.40044972631057	-0.216332094318135	0.828842766737827	0.977238390120324	Exon	Caudate
e756012	ENSG00000102531.16	ENSG00000102531	FNDC3A	-0.0057401439661038	4.22162388622388	-0.21632983301747	0.828844528025047	0.977238390120324	Exon	Caudate
e716081	ENSG00000240771.6	ENSG00000240771	ARHGEF25	-0.0163178166428143	-3.39224150690206	-0.216328869970538	0.828845278125587	0.977238390120324	Exon	Caudate
e890205	ENSG00000088682.13	ENSG00000088682	COQ9	-0.0062393302868604	-0.247370496609583	-0.216325172193015	0.828848158261769	0.977238390120324	Exon	Caudate
e907040	ENSG00000103248.18	ENSG00000103248	MTHFSD	0.0150185974569315	-2.87818294032045	0.216323340485557	0.82884958494849	0.977238390120324	Exon	Caudate
e51431	ENSG00000162688.16	ENSG00000162688	AGL	0.0072055342048493	0.0119025304739986	0.216319962226693	0.828852216220073	0.977238390120324	Exon	Caudate
e69975	ENSG00000160714.9	ENSG00000160714	UBE2Q1	0.0054116898503005	1.51194210071509	0.216317156020752	0.828854401930286	0.977238390120324	Exon	Caudate
e46078	ENSG00000162613.16	ENSG00000162613	FUBP1	-0.0086709882576078	0.705537776464776	-0.21629557379437	0.828871212035585	0.977250920984486	Exon	Caudate
e820520	ENSG00000168803.14	ENSG00000168803	ADAL	0.0125002211348441	-1.765956294948	0.216293983934668	0.828872450358994	0.977250920984486	Exon	Caudate
e438147	ENSG00000122678.15	ENSG00000122678	POLM	0.0177204676758945	-2.84616409287979	0.216285560713136	0.828879011116343	0.977250920984486	Exon	Caudate
e189766	ENSG00000036257.12	ENSG00000036257	CUL3	0.0051760307998156	1.69430471886602	0.216283882312685	0.828880318405972	0.977250920984486	Exon	Caudate
e340416	ENSG00000153140.8	ENSG00000153140	CETN3	0.0086201897486125	0.0166035967973134	0.21627521591337	0.828887068586863	0.977250920984486	Exon	Caudate
e472782	ENSG00000122778.9	ENSG00000122778	KIAA1549	-0.0097243667361266	-0.602563526241704	-0.216275145228531	0.828887123642703	0.977250920984486	Exon	Caudate
e601588	ENSG00000165806.19	ENSG00000165806	CASP7	-0.0129528462606969	1.1050459799387	-0.21627350563605	0.828888400708064	0.977250920984486	Exon	Caudate
e980262	ENSG00000173821.19	ENSG00000173821	RNF213	0.0100210144452194	-0.521604202499816	0.216269436297207	0.828891570285233	0.977250920984486	Exon	Caudate
e615974	ENSG00000179532.12	ENSG00000179532	DNHD1	-0.0185202587499789	-3.26178800373742	-0.216264324520392	0.828895551813397	0.977250920984486	Exon	Caudate
e984418	ENSG00000169660.15	ENSG00000169660	HEXDC	0.0147954862765849	-2.90493949422653	0.216262876613941	0.828896679578677	0.977250920984486	Exon	Caudate
e824771	ENSG00000156958.14	ENSG00000156958	GALK2	-0.0122015684657119	-1.86816366396745	-0.216261033120996	0.828898115464315	0.977250920984486	Exon	Caudate
e452828	ENSG00000127980.15	ENSG00000127980	PEX1	0.0071571974358646	-0.625405834632471	0.216259683127615	0.828899166966457	0.977250920984486	Exon	Caudate
e1126297	ENSG00000100209.9	ENSG00000100209	HSCB	0.0087188852503337	-0.37726038620539	0.216258441875025	0.828900133771289	0.977250920984486	Exon	Caudate
e874629	ENSG00000058600.15	ENSG00000058600	POLR3E	0.0083250420863418	-1.42250222099363	0.216251734996257	0.828905357726859	0.977253111241765	Exon	Caudate
e983410	ENSG00000169738.7	ENSG00000169738	DCXR	-0.007206212301307	0.997211839733608	-0.21623882616971	0.828915412371063	0.977253111241765	Exon	Caudate
e566580	ENSG00000225140.1	ENSG00000225140		0.017999826359045	0.306216955601886	0.216238817977183	0.828915418752206	0.977253111241765	Exon	Caudate
e764123	ENSG00000277767.1	ENSG00000277767		0.0106704248943456	-1.24000385470324	0.216235848544406	0.828917731637996	0.977253111241765	Exon	Caudate
e273560	ENSG00000145016.14	ENSG00000145016	RUBCN	-0.0133073619708721	-1.94122905054791	-0.216235491462612	0.828918009768456	0.977253111241765	Exon	Caudate
e902122	ENSG00000140829.11	ENSG00000140829	DHX38	-0.0059875945294347	0.286074829228682	-0.216235255876625	0.828918193266031	0.977253111241765	Exon	Caudate
e1108365	ENSG00000241837.6	ENSG00000241837	ATP5O	0.0061348972110025	3.44866030292515	0.216229630950309	0.828922574515556	0.977253154594724	Exon	Caudate
e672222	ENSG00000076706.15	ENSG00000076706	MCAM	-0.0122906013415392	0.900632929288035	-0.21622347180369	0.82892737187487	0.977253154594724	Exon	Caudate
e413101	ENSG00000146409.10	ENSG00000146409	SLC18B1	-0.01041143240239	0.436948617888967	-0.216221211415434	0.828929132492894	0.977253154594724	Exon	Caudate
e382271	ENSG00000204469.12	ENSG00000204469	PRRC2A	-0.0084543768053241	-0.209367286851623	-0.216219326263516	0.828930600839726	0.977253154594724	Exon	Caudate
e533650	ENSG00000159921.14	ENSG00000159921	GNE	-0.0057162521870377	0.822922339150118	-0.216217874681515	0.828931731478899	0.977253154594724	Exon	Caudate
e785121	ENSG00000131951.10	ENSG00000131951	LRRC9	-0.0330076861649048	-3.53298324647596	-0.216202286822312	0.82894387290581	0.977263467503804	Exon	Caudate
e271054	ENSG00000242086.8	ENSG00000242086	LINC00969	-0.0159275482153932	-1.20930063599544	-0.21619535605513	0.828949271312828	0.977263467503804	Exon	Caudate
e499721	ENSG00000169122.11	ENSG00000169122	FAM110B	0.0145678017159113	-3.25633236423874	0.21619267775257	0.828951357457408	0.977263467503804	Exon	Caudate
e186638	ENSG00000135929.8	ENSG00000135929	CYP27A1	0.0111608035095529	0.136306152773053	0.216192587112889	0.828951428057176	0.977263467503804	Exon	Caudate
e668502	ENSG00000149577.15	ENSG00000149577	SIDT2	-0.0092182530139069	-0.912915251145038	-0.216177513555961	0.828963168956306	0.977263467503804	Exon	Caudate
e880307	ENSG00000174943.9	ENSG00000174943	KCTD13	0.0070590534969523	0.191627293740773	0.216175125450313	0.828965029072051	0.977263467503804	Exon	Caudate
e462407	ENSG00000005483.20	ENSG00000005483	KMT2E	-0.0071548457531953	2.02670260890553	-0.216169246025503	0.828969608610007	0.977263467503804	Exon	Caudate
e1121052	ENSG00000099949.18	ENSG00000099949	LZTR1	0.0062231269093218	0.064967687482947	0.216164041800365	0.828973662233608	0.977263467503804	Exon	Caudate
e307706	ENSG00000164073.9	ENSG00000164073	MFSD8	-0.0068326832042434	-0.38450077702137	-0.216163431596649	0.828974137527754	0.977263467503804	Exon	Caudate
e1099406	ENSG00000196074.12	ENSG00000196074	SYCP2	-0.0129755312400846	-2.42257736067352	-0.216162769923129	0.828974652912347	0.977263467503804	Exon	Caudate
e1086729	ENSG00000101391.20	ENSG00000101391	CDK5RAP1	0.0070554534741932	-0.121837332082711	0.216160034697296	0.828976783409837	0.977263467503804	Exon	Caudate
e952215	ENSG00000161714.11	ENSG00000161714	PLCD3	0.0114461608863152	0.423390212180781	0.21615926465918	0.828977383201223	0.977263467503804	Exon	Caudate
e1159558	ENSG00000147133.15	ENSG00000147133	TAF1	0.0077878676266755	-0.671040233247735	0.216154738937942	0.828980908338639	0.977263467503804	Exon	Caudate
e26335	ENSG00000116898.11	ENSG00000116898	MRPS15	-0.0060725750321439	1.20243671974583	-0.216154693065982	0.828980944068865	0.977263467503804	Exon	Caudate
e557792	ENSG00000136827.11	ENSG00000136827	TOR1A	-0.0068613654313582	0.128233078578532	-0.216154641920003	0.828980983907089	0.977263467503804	Exon	Caudate
e254386	ENSG00000181744.8	ENSG00000181744	C3orf58	0.0096026467834614	0.516713958602191	0.216149998374193	0.828984600823116	0.977264548054827	Exon	Caudate
e918387	ENSG00000219200.11	ENSG00000219200	RNASEK	-0.0145928729462874	-2.92357517217562	-0.216136353993362	0.828995228623405	0.977271187857399	Exon	Caudate
e583621	ENSG00000204130.12	ENSG00000204130	RUFY2	0.0055138971360207	2.52535480519246	0.216117693047683	0.829009763947536	0.977271187857399	Exon	Caudate
e1015489	ENSG00000125652.7	ENSG00000125652	ALKBH7	-0.0079966003216316	0.881139423958416	-0.216112631252426	0.829013706675042	0.977271187857399	Exon	Caudate
e53407	ENSG00000085491.15	ENSG00000085491	SLC25A24	-0.0123291149295619	-2.10649311975752	-0.216109883891634	0.829015846647834	0.977271187857399	Exon	Caudate
e682102	ENSG00000047617.14	ENSG00000047617	ANO2	0.0139892533044342	-2.35404638930614	0.216103180850787	0.829021067782153	0.977271187857399	Exon	Caudate
e909424	ENSG00000075399.13	ENSG00000075399	VPS9D1	-0.007996197590534	-1.04286324582118	-0.216093789507542	0.829028382902427	0.977271187857399	Exon	Caudate
e491006	ENSG00000120915.13	ENSG00000120915	EPHX2	-0.010417088307692	-0.949586225629586	-0.216088870750495	0.829032214234563	0.977271187857399	Exon	Caudate
e208085	ENSG00000182247.9	ENSG00000182247	UBE2E2	0.0144141313979624	-2.40868060689816	0.216085475108122	0.829034859180295	0.977271187857399	Exon	Caudate
e208091	ENSG00000182247.9	ENSG00000182247	UBE2E2	0.0144141313979624	-2.40868060689816	0.216085475108122	0.829034859180295	0.977271187857399	Exon	Caudate
e1058889	ENSG00000011485.14	ENSG00000011485	PPP5C	-0.0053912711491152	0.136171570803258	-0.216083714828474	0.829036230304292	0.977271187857399	Exon	Caudate
e1030194	ENSG00000011243.17	ENSG00000011243	AKAP8L	-0.0070290935915314	0.0726149121613568	-0.216083437818734	0.829036446073863	0.977271187857399	Exon	Caudate
e1013098	ENSG00000167671.11	ENSG00000167671	UBXN6	-0.0065787632236225	1.99332605470576	-0.216083184818401	0.829036643141939	0.977271187857399	Exon	Caudate
e661722	ENSG00000166025.17	ENSG00000166025	AMOTL1	-0.0097266317497487	-1.54320316216814	-0.216081763587419	0.829037750173315	0.977271187857399	Exon	Caudate
e1030684	ENSG00000186204.14	ENSG00000186204	CYP4F12	0.042668793463728	-4.50958842958746	0.216079864811386	0.829039229176676	0.977271187857399	Exon	Caudate
e366108	ENSG00000113719.15	ENSG00000113719	ERGIC1	-0.0060839303757163	0.395204617694288	-0.216079384240152	0.829039603505528	0.977271187857399	Exon	Caudate
e745423	ENSG00000139370.10	ENSG00000139370	SLC15A4	0.0083073927375767	-0.835653723163598	0.21607633246421	0.829041980610404	0.977271187857399	Exon	Caudate
e216569	ENSG00000211456.10	ENSG00000211456	SACM1L	-0.0119245910735236	-2.14389244047241	-0.216065433295494	0.829050470259293	0.977271187857399	Exon	Caudate
e503906	ENSG00000091656.15	ENSG00000091656	ZFHX4	-0.0081509415126348	-0.771959740859424	-0.216062833553336	0.829052495269729	0.977271187857399	Exon	Caudate
e806835	ENSG00000185024.16	ENSG00000185024	BRF1	-0.0071919442080112	-0.315008285071825	-0.216061751638341	0.829053338003314	0.977271187857399	Exon	Caudate
e318175	ENSG00000109775.10	ENSG00000109775	UFSP2	0.0098408034691221	-1.06858794997703	0.216055341746252	0.829058330850024	0.977271187857399	Exon	Caudate
e550531	ENSG00000119397.16	ENSG00000119397	CNTRL	0.0149774657674707	-2.83835640414678	0.216054489445374	0.829058994731869	0.977271187857399	Exon	Caudate
e1067043	ENSG00000161671.16	ENSG00000161671	EMC10	-0.0060045272073093	3.60962197096572	-0.21604800952132	0.829064042136439	0.977271187857399	Exon	Caudate
e694154	ENSG00000061794.12	ENSG00000061794	MRPS35	-0.0183346216939793	-3.55045435249931	-0.216047372225739	0.829064538545205	0.977271187857399	Exon	Caudate
e677167	ENSG00000120451.10	ENSG00000120451	SNX19	0.0139229696179282	-1.70419631132448	0.216038955368762	0.829071094695619	0.977271187857399	Exon	Caudate
e269587	ENSG00000196083.9	ENSG00000196083	IL1RAP	-0.0136282567399805	-2.4040619535383	-0.21603546354546	0.829073814588373	0.977271187857399	Exon	Caudate
e1162823	ENSG00000010671.15	ENSG00000010671	BTK	0.0236100264983781	-3.68074206861715	0.216033465385504	0.829075371019942	0.977271187857399	Exon	Caudate
e1153798	ENSG00000196998.17	ENSG00000196998	WDR45	-0.0105223171147251	0.48481720989201	-0.216032795536414	0.829075892787265	0.977271187857399	Exon	Caudate
e250906	ENSG00000174611.11	ENSG00000174611	KY	0.0125630416062051	-2.5195504597899	0.216029653879447	0.829078339927443	0.977271187857399	Exon	Caudate
e293445	ENSG00000163743.13	ENSG00000163743	RCHY1	0.009311739062481	-1.17069022380171	0.216020514933242	0.829085458563378	0.977271187857399	Exon	Caudate
e570699	ENSG00000187522.14	ENSG00000187522	HSPA14	0.019228732856804	-3.66667324978718	0.216018912457299	0.829086706787828	0.977271187857399	Exon	Caudate
e568790	ENSG00000165629.19	ENSG00000165629	ATP5C1	-0.007005943870485	1.16339831403921	-0.216015404358292	0.829089439370115	0.977271187857399	Exon	Caudate
e754841	ENSG00000188342.11	ENSG00000188342	GTF2F2	-0.0063330099103794	0.369348049303749	-0.216014843323506	0.829089876380128	0.977271187857399	Exon	Caudate
e554445	ENSG00000257524.5	ENSG00000257524		-0.0089539391181055	2.69604994557125	-0.216011171640449	0.829092736386384	0.977271187857399	Exon	Caudate
e385668	ENSG00000204301.6	ENSG00000204301	NOTCH4	-0.0220090335062423	-3.45197341349675	-0.216010870340364	0.829092971079979	0.977271187857399	Exon	Caudate
e710859	ENSG00000065357.19	ENSG00000065357	DGKA	-0.0158786966885894	-2.62531852916504	-0.216005348159261	0.829097272510414	0.977271187857399	Exon	Caudate
e713611	ENSG00000076108.11	ENSG00000076108	BAZ2A	0.008684454565751	-0.533333595485586	0.21600368030228	0.829098571666712	0.977271187857399	Exon	Caudate
e636535	ENSG00000149483.11	ENSG00000149483	TMEM138	-0.0075141613354579	-0.599415355810846	-0.216001005158386	0.829100655437511	0.977271187857399	Exon	Caudate
e568793	ENSG00000165629.19	ENSG00000165629	ATP5C1	-0.0070048670721843	1.16333296750437	-0.215997606872158	0.829103302492977	0.977271187857399	Exon	Caudate
e1118472	ENSG00000100075.9	ENSG00000100075	SLC25A1	0.0060927292175982	1.47967807251627	0.215990782231622	0.829108618473095	0.977271187857399	Exon	Caudate
e892639	ENSG00000125166.12	ENSG00000125166	GOT2	0.011665084090886	-0.793054617192424	0.21598993275745	0.829109280162387	0.977271187857399	Exon	Caudate
e1026867	ENSG00000104915.14	ENSG00000104915	STX10	-0.0070882664545391	-0.755250445006928	-0.215985601287495	0.829112654118875	0.977271187857399	Exon	Caudate
e605852	ENSG00000224023.10	ENSG00000224023		0.014191900070683	-2.95598285559011	0.215984033863043	0.82911387504972	0.977271187857399	Exon	Caudate
e322334	ENSG00000169862.18	ENSG00000169862	CTNND2	0.006228181774375	1.79892273123239	0.215983251498063	0.829114484465874	0.977271187857399	Exon	Caudate
e539936	ENSG00000148057.15	ENSG00000148057	IDNK	-0.0113918401657993	-1.26461099879601	-0.215976637721809	0.829119636211429	0.977271187857399	Exon	Caudate
e186982	ENSG00000187736.12	ENSG00000187736	NHEJ1	0.0119975710975384	-2.2614939369632	0.215975440345725	0.829120568898278	0.977271187857399	Exon	Caudate
e586350	ENSG00000122884.12	ENSG00000122884	P4HA1	0.0123491441590821	0.936305675106625	0.215973724967731	0.829121905079134	0.977271187857399	Exon	Caudate
e804971	ENSG00000075413.17	ENSG00000075413	MARK3	-0.0183570847008871	-3.67508135287064	-0.215969083874391	0.82912552022656	0.977271187857399	Exon	Caudate
e767398	ENSG00000165792.17	ENSG00000165792	METTL17	-0.0134874788371937	-2.33775799234611	-0.215964436045652	0.829129140624118	0.977271187857399	Exon	Caudate
e117200	ENSG00000115207.13	ENSG00000115207	GTF3C2	0.0063929231848941	-0.348110081310549	0.215964372439163	0.829129190170026	0.977271187857399	Exon	Caudate
e643067	ENSG00000149823.7	ENSG00000149823	VPS51	0.0086272582286426	1.5418662971329	0.215960553469094	0.829132164935998	0.977271187857399	Exon	Caudate
e518311	ENSG00000169398.19	ENSG00000169398	PTK2	0.0069052215077914	2.25580224666507	0.215959744508949	0.829132795071421	0.977271187857399	Exon	Caudate
e30186	ENSG00000065978.18	ENSG00000065978	YBX1	-0.0066253263059267	1.31145387227304	-0.215956724084662	0.829135147816651	0.977271187857399	Exon	Caudate
e978945	ENSG00000055483.19	ENSG00000055483	USP36	-0.0187651764108021	-3.52438532027349	-0.215952623496106	0.829138341953198	0.977271187857399	Exon	Caudate
e1141011	ENSG00000100429.17	ENSG00000100429	HDAC10	0.0178241903736273	-3.39416982010312	0.215942862071993	0.829145945585669	0.977271187857399	Exon	Caudate
e19058	ENSG00000198830.10	ENSG00000198830	HMGN2	-0.0080948465627807	3.97977855907068	-0.215937771533302	0.829149910852116	0.977271187857399	Exon	Caudate
e443554	ENSG00000229180.5	ENSG00000229180		0.0089657293101126	-0.310818323361636	0.215937376900903	0.829150218250535	0.977271187857399	Exon	Caudate
e188184	ENSG00000054356.13	ENSG00000054356	PTPRN	0.0148523629669239	-0.409061856586115	0.215933387938817	0.829153325449079	0.977271187857399	Exon	Caudate
e851980	ENSG00000103852.12	ENSG00000103852	TTC23	0.0136207700144329	-2.33262179424159	0.215928547949601	0.829157095558068	0.977271187857399	Exon	Caudate
e648169	ENSG00000172830.12	ENSG00000172830	SSH3	-0.0143479358605008	-1.87869750613868	-0.215927056904356	0.82915825700837	0.977271187857399	Exon	Caudate
e778864	ENSG00000092208.16	ENSG00000092208	GEMIN2	0.009292926195262	-1.57042817302567	0.215924302313703	0.829160402698868	0.977271187857399	Exon	Caudate
e188191	ENSG00000054356.13	ENSG00000054356	PTPRN	-0.0141336686431626	2.44860846000655	-0.215923633595662	0.829160923597491	0.977271187857399	Exon	Caudate
e241872	ENSG00000144847.12	ENSG00000144847	IGSF11	-0.0094637842821481	-0.352570241839058	-0.215923118262198	0.829161325017088	0.977271187857399	Exon	Caudate
e926864	ENSG00000166582.9	ENSG00000166582	CENPV	0.0113608088704652	-1.52463103500144	0.21592244065516	0.82916185283994	0.977271187857399	Exon	Caudate
e746868	ENSG00000177084.16	ENSG00000177084	POLE	0.0197970080048582	-3.66586856689427	0.215919484644375	0.829164155429155	0.977271187857399	Exon	Caudate
e1137248	ENSG00000100167.19	ENSG00000100167	SEPT3	0.008150857222764	2.30036513656454	0.215912781805622	0.829169376621323	0.977271187857399	Exon	Caudate
e493445	ENSG00000147471.11	ENSG00000147471	PROSC	0.006556092920441	0.124060845695611	0.215912455192957	0.829169631037227	0.977271187857399	Exon	Caudate
e674022	ENSG00000110002.15	ENSG00000110002	VWA5A	0.0101715630332398	-1.01051998087125	0.215910497728458	0.829171155810384	0.977271187857399	Exon	Caudate
e1125655	ENSG00000225783.6	ENSG00000225783	MIAT	0.0132089479799961	0.613634095403476	0.21590126741896	0.829178345797844	0.977273990559602	Exon	Caudate
e741183	ENSG00000139714.12	ENSG00000139714	MORN3	-0.0189804611390711	-3.32493830915179	-0.215900511698687	0.829178934469887	0.977273990559602	Exon	Caudate
e829062	ENSG00000137845.14	ENSG00000137845	ADAM10	0.0199387361097987	-3.70271690496922	0.215895656985678	0.82918271607489	0.977275264932555	Exon	Caudate
e818838	ENSG00000166887.15	ENSG00000166887	VPS39	-0.0065638228092519	-0.175941397935111	-0.215881979824949	0.829193369994709	0.977283976351892	Exon	Caudate
e457624	ENSG00000239521.7	ENSG00000239521	GATS	0.0068017282458406	2.04462617188264	0.215876887694602	0.829197336553244	0.977283976351892	Exon	Caudate
e634523	ENSG00000242689.2	ENSG00000242689	CNTF	-0.0118689648817876	-0.184208912999364	-0.215875768296166	0.829198208518826	0.977283976351892	Exon	Caudate
e1114466	ENSG00000175894.14	ENSG00000175894	TSPEAR	-0.0303832890261637	-3.83338336055554	-0.215863766771993	0.829207557228397	0.977291811983162	Exon	Caudate
e218711	ENSG00000172113.8	ENSG00000172113	NME6	0.0149848140541312	-3.23721045383391	0.215854736429809	0.829214591521482	0.97729614465281	Exon	Caudate
e229114	ENSG00000157388.14	ENSG00000157388	CACNA1D	-0.0124907597735165	-2.14063622401542	-0.2158514256524	0.8292171704946	0.97729614465281	Exon	Caudate
e788765	ENSG00000100568.10	ENSG00000100568	VTI1B	-0.0041601414653398	2.84550140556056	-0.21582757794935	0.829235747027599	0.97729614465281	Exon	Caudate
e125849	ENSG00000179915.22	ENSG00000179915	NRXN1	0.0087046454968516	4.54945467319641	0.215820661638707	0.829241134611477	0.97729614465281	Exon	Caudate
e13280	ENSG00000127481.14	ENSG00000127481	UBR4	0.0047291164408848	0.913272218872508	0.215817505519721	0.82924359312949	0.97729614465281	Exon	Caudate
e276591	ENSG00000123933.15	ENSG00000123933	MXD4	-0.0088801490457365	-0.9164025232172	-0.215816548653756	0.829244338498491	0.97729614465281	Exon	Caudate
e497830	ENSG00000253729.7	ENSG00000253729	PRKDC	0.0052302074416471	1.14526677397864	0.215815618295207	0.829245063219183	0.97729614465281	Exon	Caudate
e410791	ENSG00000066651.17	ENSG00000066651	TRMT11	-0.0064342651950327	0.429017104686695	-0.215797724799348	0.829259001730436	0.97729614465281	Exon	Caudate
e318217	ENSG00000109775.10	ENSG00000109775	UFSP2	0.0098304510135138	-1.0688588516453	0.2157946478378	0.829261398599152	0.97729614465281	Exon	Caudate
e173250	ENSG00000061676.14	ENSG00000061676	NCKAP1	0.0070487296823225	2.46934869808628	0.215794007727975	0.829261897227363	0.97729614465281	Exon	Caudate
e730658	ENSG00000111727.11	ENSG00000111727	HCFC2	0.0099116547390291	-1.79471988940142	0.215793152991102	0.829262563044337	0.97729614465281	Exon	Caudate
e299734	ENSG00000182168.14	ENSG00000182168	UNC5C	0.0177594316337066	-3.32536483948101	0.215791299385744	0.829264006953346	0.97729614465281	Exon	Caudate
e1006055	ENSG00000105556.11	ENSG00000105556	MIER2	0.0106637312709904	-1.8597701798059	0.215788423516674	0.829266247179598	0.97729614465281	Exon	Caudate
e495894	ENSG00000158669.11	ENSG00000158669	GPAT4	0.0059657787614363	0.157831998743111	0.215787739775314	0.829266779796312	0.97729614465281	Exon	Caudate
e509949	ENSG00000070756.14	ENSG00000070756	PABPC1	0.0060662940786025	2.29430857033668	0.215786001939614	0.829268133525421	0.97729614465281	Exon	Caudate
e693956	ENSG00000110841.13	ENSG00000110841	PPFIBP1	-0.0093597245732172	-0.755183088890661	-0.215784025575083	0.829269673062946	0.97729614465281	Exon	Caudate
e820281	ENSG00000166946.13	ENSG00000166946	CCNDBP1	-0.0057953443213995	2.1332479861178	-0.215781455690848	0.829271674938155	0.97729614465281	Exon	Caudate
e975512	ENSG00000161533.11	ENSG00000161533	ACOX1	-0.0070525720762374	0.415090645545243	-0.215781092612126	0.829271957767441	0.97729614465281	Exon	Caudate
e1151100	ENSG00000251192.7	ENSG00000251192	ZNF674	0.0105094279523046	-2.08735200444791	0.215777277243726	0.829274929845788	0.97729614465281	Exon	Caudate
e552890	ENSG00000196814.14	ENSG00000196814	MVB12B	-0.00748475918076	1.30734781633206	-0.215771561559103	0.829279382228424	0.97729614465281	Exon	Caudate
e16486	ENSG00000011007.12	ENSG00000011007	TCEB3	0.009929857805898	-1.66342656145167	0.215769805214621	0.829280750380188	0.97729614465281	Exon	Caudate
e918658	ENSG00000132535.18	ENSG00000132535	DLG4	0.0105747040604987	4.52452725670234	0.215764950100271	0.829284532404771	0.97729614465281	Exon	Caudate
e98461	ENSG00000162813.17	ENSG00000162813	BPNT1	-0.0080916112961837	-0.851120793317609	-0.21576124527351	0.829287418383936	0.97729614465281	Exon	Caudate
e643406	ENSG00000162298.17	ENSG00000162298	SYVN1	-0.012408480412823	-2.12490761315066	-0.215760417709065	0.829288063038888	0.97729614465281	Exon	Caudate
e951127	ENSG00000030582.16	ENSG00000030582	GRN	0.0116607244580522	-0.977916247196538	0.215757548781825	0.829290297872564	0.97729614465281	Exon	Caudate
e703450	ENSG00000161800.12	ENSG00000161800	RACGAP1	0.0097903776828378	-1.02505602388075	0.215756193066423	0.829291353946688	0.97729614465281	Exon	Caudate
e766976	ENSG00000092094.10	ENSG00000092094	OSGEP	0.0089795570528698	-0.728875012558476	0.215749479687862	0.82929658353363	0.97729614465281	Exon	Caudate
e375134	ENSG00000095951.16	ENSG00000095951	HIVEP1	0.0114797632269459	-1.89238701417857	0.215749047580816	0.829296920136594	0.97729614465281	Exon	Caudate
e69911	ENSG00000160712.12	ENSG00000160712	IL6R	-0.0161070231089731	-2.21212250862964	-0.215748643401427	0.829297234984484	0.97729614465281	Exon	Caudate
e309316	ENSG00000109452.12	ENSG00000109452	INPP4B	-0.008104064370733	-0.251665998756056	-0.215744262845848	0.829300647353931	0.97729614465281	Exon	Caudate
e760582	ENSG00000228824.6	ENSG00000228824	MIR4500HG	-0.0155931568413577	-2.81665343600115	-0.215742386742739	0.829302108803544	0.97729614465281	Exon	Caudate
e946403	ENSG00000168259.14	ENSG00000168259	DNAJC7	0.0060548223750278	1.81898031842365	0.215739466231628	0.82930438382885	0.97729614465281	Exon	Caudate
e656124	ENSG00000062282.14	ENSG00000062282	DGAT2	0.0131618059910657	2.18750308703947	0.215728363899224	0.829313032357999	0.97729614465281	Exon	Caudate
e546603	ENSG00000148143.12	ENSG00000148143	ZNF462	0.0063587105812671	0.611242915737461	0.215725316731435	0.829315406053797	0.97729614465281	Exon	Caudate
e306457	ENSG00000164111.14	ENSG00000164111	ANXA5	-0.0099158256789253	2.0984529638712	-0.215724681501244	0.829315900888325	0.97729614465281	Exon	Caudate
e66726	ENSG00000143393.16	ENSG00000143393	PI4KB	-0.0046957471577181	1.27594005775048	-0.215723063263259	0.829317161471081	0.97729614465281	Exon	Caudate
e471024	ENSG00000106554.11	ENSG00000106554	CHCHD3	-0.0053870392824865	0.477908226807262	-0.215718161584183	0.829320979807155	0.97729614465281	Exon	Caudate
e693929	ENSG00000110841.13	ENSG00000110841	PPFIBP1	-0.0093585730195024	-0.754871472713668	-0.215715840296913	0.829322788057288	0.97729614465281	Exon	Caudate
e1131392	ENSG00000100284.20	ENSG00000100284	TOM1	0.0085268686497297	-0.582298673055832	0.215715229691341	0.829323263710591	0.97729614465281	Exon	Caudate
e1036344	ENSG00000105676.13	ENSG00000105676	ARMC6	-0.0088202945481722	-1.38524939716331	-0.215711957915429	0.829325812379885	0.97729614465281	Exon	Caudate
e455011	ENSG00000196367.12	ENSG00000196367	TRRAP	-0.0079373473233541	-0.628653305965237	-0.215710507304233	0.829326942387014	0.97729614465281	Exon	Caudate
e104247	ENSG00000059588.9	ENSG00000059588	TARBP1	-0.0091261186679973	0.345596404438476	-0.215704603106258	0.829331541683585	0.97729614465281	Exon	Caudate
e217622	ENSG00000181555.19	ENSG00000181555	SETD2	0.0061246968920577	0.818879970548345	0.215700789804151	0.829334512201479	0.97729614465281	Exon	Caudate
e809177	ENSG00000274471.1	ENSG00000274471		-0.0191454287793448	-2.68045248104158	-0.21569767482032	0.829336938739394	0.97729614465281	Exon	Caudate
e100400	ENSG00000185842.14	ENSG00000185842	DNAH14	-0.0179782731581183	-3.03474676314382	-0.215696946229585	0.829337506303745	0.97729614465281	Exon	Caudate
e12583	ENSG00000159363.17	ENSG00000159363	ATP13A2	0.0084311477877531	0.295811884442351	0.215687512145831	0.82934485536166	0.97729614465281	Exon	Caudate
e1016437	ENSG00000141968.7	ENSG00000141968	VAV1	0.0179782786152794	-3.05765554929473	0.215685136518048	0.829346705954564	0.97729614465281	Exon	Caudate
e922053	ENSG00000170043.11	ENSG00000170043	TRAPPC1	0.0103517981748142	1.08174625130804	0.215678000216755	0.829352265075488	0.97729614465281	Exon	Caudate
e698086	ENSG00000198001.13	ENSG00000198001	IRAK4	-0.0111523241268046	-1.46838020848785	-0.215673330656306	0.82935590262991	0.97729614465281	Exon	Caudate
e324140	ENSG00000082213.17	ENSG00000082213	C5orf22	0.0097358385876679	-0.784291791840425	0.215672779465253	0.829356332004067	0.97729614465281	Exon	Caudate
e150723	ENSG00000088179.8	ENSG00000088179	PTPN4	0.0056281563567297	1.47702575719219	0.215672117576693	0.829356847610913	0.97729614465281	Exon	Caudate
e1133827	ENSG00000100151.15	ENSG00000100151	PICK1	-0.0084299032770325	-0.336332912469213	-0.215671961483804	0.82935696920626	0.97729614465281	Exon	Caudate
e844732	ENSG00000117899.10	ENSG00000117899	MESDC2	-0.0065322047546406	0.104848758271586	-0.215667539565554	0.829360413853573	0.97729614465281	Exon	Caudate
e844755	ENSG00000117899.10	ENSG00000117899	MESDC2	-0.0065322047546406	0.104848758271586	-0.215667539565554	0.829360413853573	0.97729614465281	Exon	Caudate
e638443	ENSG00000162191.13	ENSG00000162191	UBXN1	-0.0074042727624374	-0.103465780946277	-0.215667092847358	0.829360761844503	0.97729614465281	Exon	Caudate
e163752	ENSG00000178662.15	ENSG00000178662	CSRNP3	0.0126705465524045	-0.964893199866015	0.215664419275132	0.829362844542739	0.97729614465281	Exon	Caudate
e772634	ENSG00000100897.17	ENSG00000100897	DCAF11	0.0067299725338945	-0.0635932892329037	0.215661451299979	0.829365156580666	0.97729614465281	Exon	Caudate
e423932	ENSG00000184465.15	ENSG00000184465	WDR27	-0.0121016491916516	-2.33413405573345	-0.215656954368558	0.829368659670769	0.977296877456413	Exon	Caudate
e795630	ENSG00000021645.18	ENSG00000021645	NRXN3	0.0126980914844006	-0.186852600176433	0.21565371993925	0.829371179279299	0.977296877456413	Exon	Caudate
e617089	ENSG00000130413.15	ENSG00000130413	STK33	-0.0157106649748997	-2.07518968539612	-0.215641042672664	0.829381054840311	0.977303176668976	Exon	Caudate
e308472	ENSG00000189184.11	ENSG00000189184	PCDH18	0.0165423943582731	-3.09387587239387	0.215639924516742	0.829381925882457	0.977303176668976	Exon	Caudate
e906943	ENSG00000103248.18	ENSG00000103248	MTHFSD	0.0055675522231757	0.937902107341993	0.215630083395833	0.829389592113134	0.977309028111418	Exon	Caudate
e667279	ENSG00000166682.10	ENSG00000166682	TMPRSS5	0.0162351407871048	-0.806153852478522	0.21562234265339	0.82939562216098	0.977312951530331	Exon	Caudate
e56034	ENSG00000134255.13	ENSG00000134255	CEPT1	0.0091474531207714	-0.558426812422685	0.215614411026159	0.829401800918776	0.977316037557808	Exon	Caudate
e110704	ENSG00000143797.11	ENSG00000143797	MBOAT2	-0.0072705158177577	0.905067196422606	-0.215612047596368	0.829403642038645	0.977316037557808	Exon	Caudate
e783101	ENSG00000126777.17	ENSG00000126777	KTN1	0.0062576493179964	1.34955294094606	0.215598969808892	0.829413829696702	0.977324859960748	Exon	Caudate
e756046	ENSG00000102531.16	ENSG00000102531	FNDC3A	-0.0057205419172662	4.22161488867553	-0.215589987225383	0.829420827188256	0.977326820566548	Exon	Caudate
e767431	ENSG00000165792.17	ENSG00000165792	METTL17	-0.0135052998924354	-2.35220318116364	-0.215588132757873	0.82942227183232	0.977326820566548	Exon	Caudate
e851900	ENSG00000140443.13	ENSG00000140443	IGF1R	-0.0102888914110226	-1.63524766296878	-0.215578438814272	0.829429823496326	0.977326820566548	Exon	Caudate
e710521	ENSG00000205323.8	ENSG00000205323	SARNP	0.0077423503191659	-0.346609926428499	0.215575428880144	0.829432168263672	0.977326820566548	Exon	Caudate
e531487	ENSG00000137100.15	ENSG00000137100	DCTN3	0.0083064970026229	0.648997947223278	0.215565071753262	0.829440236575788	0.977326820566548	Exon	Caudate
e50635	ENSG00000224081.8	ENSG00000224081	LINC01057	-0.0166307047500739	-2.41214232383424	-0.215556059181897	0.829447257479535	0.977326820566548	Exon	Caudate
e50641	ENSG00000224081.8	ENSG00000224081	LINC01057	-0.0166307047500739	-2.41214232383424	-0.215556059181897	0.829447257479535	0.977326820566548	Exon	Caudate
e50647	ENSG00000224081.8	ENSG00000224081	LINC01057	-0.0166307047500739	-2.41214232383424	-0.215556059181897	0.829447257479535	0.977326820566548	Exon	Caudate
e50678	ENSG00000224081.8	ENSG00000224081	LINC01057	-0.0166307047500739	-2.41214232383424	-0.215556059181897	0.829447257479535	0.977326820566548	Exon	Caudate
e50690	ENSG00000224081.8	ENSG00000224081	LINC01057	-0.0166307047500739	-2.41214232383424	-0.215556059181897	0.829447257479535	0.977326820566548	Exon	Caudate
e978706	ENSG00000187775.16	ENSG00000187775	DNAH17	0.0245796462474892	-2.21143656289666	0.215549235474068	0.829452573240808	0.977326820566548	Exon	Caudate
e716998	ENSG00000257698.1	ENSG00000257698		-0.0069947455878714	1.46320596082263	-0.215546466919427	0.82945472998479	0.977326820566548	Exon	Caudate
e403711	ENSG00000146282.17	ENSG00000146282	RARS2	-0.0066103739735351	-0.216297158644926	-0.215533642882678	0.829464720111142	0.977326820566548	Exon	Caudate
e633837	ENSG00000198561.13	ENSG00000198561	CTNND1	-0.0049055006320746	2.14170973174854	-0.215529062497534	0.829468288309929	0.977326820566548	Exon	Caudate
e919333	ENSG00000170291.14	ENSG00000170291	ELP5	0.008799485057538	-0.86310601322334	0.215523556497543	0.829472577583271	0.977326820566548	Exon	Caudate
e907535	ENSG00000172530.20	ENSG00000172530	BANP	0.020700076755933	-3.44682271217908	0.215512244251606	0.829481390042982	0.977326820566548	Exon	Caudate
e132022	ENSG00000179818.13	ENSG00000179818	PCBP1-AS1	0.0131545248136192	-1.9144202948999	0.215509293968004	0.829483688374859	0.977326820566548	Exon	Caudate
e735473	ENSG00000089234.15	ENSG00000089234	BRAP	-0.0059381568841442	-0.341914966302038	-0.215507787725614	0.829484861769364	0.977326820566548	Exon	Caudate
e1018491	ENSG00000090661.11	ENSG00000090661	CERS4	0.0179069021768135	-3.34763235637537	0.215503634439706	0.829488097268426	0.977326820566548	Exon	Caudate
e1018501	ENSG00000090661.11	ENSG00000090661	CERS4	0.0179069021768135	-3.34763235637537	0.215503634439706	0.829488097268426	0.977326820566548	Exon	Caudate
e973563	ENSG00000073350.13	ENSG00000073350	LLGL2	-0.0216881523493279	-3.35396359286106	-0.215501001994173	0.829490148001625	0.977326820566548	Exon	Caudate
e970285	ENSG00000154265.15	ENSG00000154265	ABCA5	-0.0079036683487151	-0.264099227418991	-0.215497640965782	0.829492766318653	0.977326820566548	Exon	Caudate
e492435	ENSG00000197265.8	ENSG00000197265	GTF2E2	-0.0063617982762624	-0.0117212534948328	-0.215496724611749	0.829493480179472	0.977326820566548	Exon	Caudate
e106032	ENSG00000155816.19	ENSG00000155816	FMN2	0.0066794574976619	1.20499695916382	0.215496515660629	0.829493642957208	0.977326820566548	Exon	Caudate
e1051103	ENSG00000090006.17	ENSG00000090006	LTBP4	0.0124652270921227	-0.924751230382143	0.215495650907023	0.82949431662027	0.977326820566548	Exon	Caudate
e102126	ENSG00000154358.20	ENSG00000154358	OBSCN	0.0131838584468369	0.779271605149245	0.215492163965419	0.829497033029712	0.977326820566548	Exon	Caudate
e1016937	ENSG00000104880.17	ENSG00000104880	ARHGEF18	-0.0053026561502099	2.33500867304361	-0.215492031355064	0.829497136336336	0.977326820566548	Exon	Caudate
e283655	ENSG00000168214.20	ENSG00000168214	RBPJ	0.0093695440164907	-0.388557584389161	0.215491674568596	0.829497414281501	0.977326820566548	Exon	Caudate
e242852	ENSG00000145087.12	ENSG00000145087	STXBP5L	0.0100253674269406	1.16487967841874	0.215486478139299	0.829501462426249	0.977326820566548	Exon	Caudate
e803109	ENSG00000274884.1	ENSG00000274884		0.0240023650035804	-3.40301296936024	0.215482224499557	0.829504776118396	0.977326820566548	Exon	Caudate
e173542	ENSG00000138448.11	ENSG00000138448	ITGAV	-0.0064591619322443	1.9921015745693	-0.215480885920667	0.829505818905587	0.977326820566548	Exon	Caudate
e548464	ENSG00000148218.15	ENSG00000148218	ALAD	-0.0090596814208988	-0.538746298762409	-0.215478157631391	0.829507944313644	0.977326820566548	Exon	Caudate
e88286	ENSG00000116747.12	ENSG00000116747	TROVE2	0.0069980157247779	0.0719141060438302	0.215468301441363	0.829515622551564	0.977326820566548	Exon	Caudate
e462381	ENSG00000005483.20	ENSG00000005483	KMT2E	-0.0071305678402203	2.02717487269227	-0.215466740110239	0.829516838872129	0.977326820566548	Exon	Caudate
e442198	ENSG00000146731.10	ENSG00000146731	CCT6A	0.006332739067481	1.45622488780312	0.215465719807388	0.829517633716776	0.977326820566548	Exon	Caudate
e77043	ENSG00000132716.18	ENSG00000132716	DCAF8	0.0048765170581335	1.41071772993388	0.215464394266062	0.82951866635105	0.977326820566548	Exon	Caudate
e130863	ENSG00000163219.11	ENSG00000163219	ARHGAP25	-0.0240083127332731	-2.63475086316933	-0.215463368865292	0.829519465167525	0.977326820566548	Exon	Caudate
e658266	ENSG00000246067.7	ENSG00000246067	RAB30-AS1	0.0094412275691028	-0.464568958823154	0.215462753702866	0.829519944396703	0.977326820566548	Exon	Caudate
e363947	ENSG00000113328.18	ENSG00000113328	CCNG1	-0.0074365775857678	0.345336673308207	-0.215449207482631	0.829530497307015	0.977326820566548	Exon	Caudate
e285716	ENSG00000163697.16	ENSG00000163697	APBB2	-0.0070879295520368	4.53686846210334	-0.215448032030636	0.829531413020696	0.977326820566548	Exon	Caudate
e79666	ENSG00000132196.13	ENSG00000132196	HSD17B7	0.0157614828052972	-2.61712129386691	0.215443108936953	0.829535248266397	0.977326820566548	Exon	Caudate
e995119	ENSG00000186812.12	ENSG00000186812	ZNF397	0.008637148905719	0.0376085632653022	0.215440971201269	0.829536913631382	0.977326820566548	Exon	Caudate
e378382	ENSG00000271755.1	ENSG00000271755		-0.0122857133730228	-1.1341376086724	-0.215438867000407	0.829538552872412	0.977326820566548	Exon	Caudate
e604081	ENSG00000066468.21	ENSG00000066468	FGFR2	-0.019667606471798	-3.15175585021493	-0.215435996647749	0.829540788971854	0.977326820566548	Exon	Caudate
e183137	ENSG00000030419.16	ENSG00000030419	IKZF2	0.0104169008521652	-0.325191968251613	0.215434384908363	0.829542044570632	0.977326820566548	Exon	Caudate
e193213	ENSG00000204120.14	ENSG00000204120	GIGYF2	-0.0057181257906637	1.00468085178209	-0.215432593676276	0.829543440000726	0.977326820566548	Exon	Caudate
e751683	ENSG00000083642.18	ENSG00000083642	PDS5B	0.0067275228678972	0.0036325892368454	0.215430765644644	0.829544864099461	0.977326820566548	Exon	Caudate
e88936	ENSG00000134376.14	ENSG00000134376	CRB1	0.0149454197425157	-1.79006756417467	0.215430440784289	0.829545117176772	0.977326820566548	Exon	Caudate
e544017	ENSG00000130948.9	ENSG00000130948	HSD17B3	-0.0265932508336161	-3.70255335263113	-0.215420134729857	0.829553145954331	0.97733225249918	Exon	Caudate
e14532	ENSG00000127483.17	ENSG00000127483	HP1BP3	-0.0037777175119855	3.08947188800475	-0.215416636735563	0.829555871018529	0.97733225249918	Exon	Caudate
e820076	ENSG00000159459.11	ENSG00000159459	UBR1	0.0066912197870516	-0.38448023258325	0.215410417277019	0.829560716206989	0.97733225249918	Exon	Caudate
e1085842	ENSG00000101336.12	ENSG00000101336	HCK	-0.0194852809095227	-1.59507629411858	-0.21540973701503	0.829561246156658	0.97733225249918	Exon	Caudate
e550065	ENSG00000136861.17	ENSG00000136861	CDK5RAP2	-0.0089337959701707	-0.124804724295317	-0.21540719012638	0.829563230279376	0.97733225249918	Exon	Caudate
e558160	ENSG00000107130.9	ENSG00000107130	NCS1	0.0107457108575439	2.96262067256713	0.215403115157962	0.829566404836377	0.977332810989712	Exon	Caudate
e880089	ENSG00000013364.18	ENSG00000013364	MVP	0.0200517014409405	-2.67818260344103	0.215395721266049	0.82957216496946	0.977333867066947	Exon	Caudate
e727789	ENSG00000075415.12	ENSG00000075415	SLC25A3	-0.0058732082430694	3.82118055761334	-0.215391787645108	0.829575229418887	0.977333867066947	Exon	Caudate
e49429	ENSG00000189195.10	ENSG00000189195	BTBD8	0.0098836231582561	-0.565240778493145	0.215391565120223	0.829575402774828	0.977333867066947	Exon	Caudate
e850391	ENSG00000198901.13	ENSG00000198901	PRC1	0.0159464417075365	-3.27478690266301	0.215380886727289	0.829583721687297	0.977336321447474	Exon	Caudate
e784206	ENSG00000100567.12	ENSG00000100567	PSMA3	0.005516322401643	1.47350784398633	0.215378766725718	0.829585373259025	0.977336321447474	Exon	Caudate
e981807	ENSG00000182446.13	ENSG00000182446	NPLOC4	-0.0157861203034268	-2.90411375435811	-0.215376558765701	0.829587093354941	0.977336321447474	Exon	Caudate
e940379	ENSG00000273611.4	ENSG00000273611	ZNHIT3	0.0104202573822703	-1.54457080102568	0.215374889341928	0.829588393908481	0.977336321447474	Exon	Caudate
e1169698	ENSG00000134602.15	ENSG00000134602	STK26	0.0134780360970524	-1.46585691223584	0.215362296853483	0.829598204018355	0.977336321447474	Exon	Caudate
e579134	ENSG00000270025.2	ENSG00000270025	BMS1P7	-0.0353995668842555	-3.97302982300332	-0.215356220208669	0.829602938005102	0.977336321447474	Exon	Caudate
e128750	ENSG00000115464.14	ENSG00000115464	USP34	-0.0064691009473713	0.0334541905656862	-0.215350289680148	0.829607558166502	0.977336321447474	Exon	Caudate
e531504	ENSG00000137100.15	ENSG00000137100	DCTN3	0.0083078292878095	0.648168611273365	0.215348899643559	0.829608641071415	0.977336321447474	Exon	Caudate
e365915	ENSG00000072786.12	ENSG00000072786	STK10	-0.0120151033911273	-2.49164388995659	-0.215341144603332	0.829614682624215	0.977336321447474	Exon	Caudate
e163199	ENSG00000169507.9	ENSG00000169507	SLC38A11	-0.0156876391518234	-2.54425747385428	-0.21534107848661	0.829614734132395	0.977336321447474	Exon	Caudate
e875177	ENSG00000103365.15	ENSG00000103365	GGA2	0.0068198057203532	0.556807662241282	0.215339774028195	0.829615750369833	0.977336321447474	Exon	Caudate
e808627	ENSG00000276550.4	ENSG00000276550	HERC2P2	0.0134004264797581	1.02078613512987	0.215338396198971	0.829616823767061	0.977336321447474	Exon	Caudate
e223004	ENSG00000164068.15	ENSG00000164068	RNF123	-0.011041596536902	-1.06874881786007	-0.215336359798782	0.829618410224281	0.977336321447474	Exon	Caudate
e652718	ENSG00000165458.13	ENSG00000165458	INPPL1	0.008419507219707	-0.419097897080954	0.215334785940481	0.829619636338801	0.977336321447474	Exon	Caudate
e797530	ENSG00000140025.15	ENSG00000140025	EFCAB11	-0.0117438840873649	-1.57347699662842	-0.215332099727305	0.829621729034496	0.977336321447474	Exon	Caudate
e570741	ENSG00000152457.17	ENSG00000152457	DCLRE1C	-0.0120811024890598	-2.19450324677232	-0.215330508591635	0.829622968610095	0.977336321447474	Exon	Caudate
e883926	ENSG00000131797.12	ENSG00000131797	CLUHP3	-0.0131754600289369	-2.30272771221558	-0.215329217063337	0.829623974776628	0.977336321447474	Exon	Caudate
e130848	ENSG00000163219.11	ENSG00000163219	ARHGAP25	-0.0232301239924591	-2.54876575504696	-0.21532208133569	0.829629533878113	0.977336321447474	Exon	Caudate
e123560	ENSG00000115970.18	ENSG00000115970	THADA	0.0076827105398898	-1.0109716650776	0.215319671594685	0.829631411193119	0.977336321447474	Exon	Caudate
e1103545	ENSG00000279720.1	ENSG00000279720		0.0392951989561084	-3.70834019418933	0.215319562162387	0.82963149644666	0.977336321447474	Exon	Caudate
e1003689	ENSG00000166479.9	ENSG00000166479	TMX3	-0.0074027043009977	-0.506829334173777	-0.21530657075556	0.829641617453052	0.97734506302657	Exon	Caudate
e380227	ENSG00000204568.11	ENSG00000204568	MRPS18B	-0.0058748901476635	0.188449016540356	-0.215295014055623	0.829650620769271	0.977349191136826	Exon	Caudate
e265462	ENSG00000214160.9	ENSG00000214160	ALG3	0.0085925586473024	-1.00926964906886	0.215294954985027	0.82965066678863	0.977349191136826	Exon	Caudate
e920682	ENSG00000161960.14	ENSG00000161960	EIF4A1	-0.0068476800706517	1.74580410946068	-0.215288176655831	0.829655947497055	0.977349191136826	Exon	Caudate
e568802	ENSG00000165629.19	ENSG00000165629	ATP5C1	-0.0069803891010082	1.16330005138982	-0.215277125434598	0.829664557050775	0.977349191136826	Exon	Caudate
e450084	ENSG00000186472.19	ENSG00000186472	PCLO	-0.0152314014966888	-1.60687824628211	-0.215274469964664	0.829666625821672	0.977349191136826	Exon	Caudate
e312139	ENSG00000121210.15	ENSG00000121210	KIAA0922	0.0109140603623071	0.13301754263883	0.215274118545695	0.829666899598288	0.977349191136826	Exon	Caudate
e651497	ENSG00000172893.15	ENSG00000172893	DHCR7	0.0106669850662199	0.284181953285428	0.215269568165133	0.829670444621634	0.977349191136826	Exon	Caudate
e1055641	ENSG00000263002.7	ENSG00000263002	ZNF234	0.0150360346626808	-3.19007202650841	0.21526936108521	0.829670605949577	0.977349191136826	Exon	Caudate
e911136	ENSG00000179409.10	ENSG00000179409	GEMIN4	0.0090632046792408	-1.25000791849296	0.215268451807767	0.829671314332483	0.977349191136826	Exon	Caudate
e960958	ENSG00000153933.9	ENSG00000153933	DGKE	0.0115497053869604	-0.844797262014723	0.215267408378842	0.829672127227794	0.977349191136826	Exon	Caudate
e1141565	ENSG00000205593.11	ENSG00000205593	DENND6B	-0.0110202415751204	-2.02335720963448	-0.21525721962464	0.82968006490362	0.977351735309294	Exon	Caudate
e578343	ENSG00000266412.5	ENSG00000266412	NCOA4	-0.0052565465042517	2.41437162327553	-0.215255905441672	0.829681088735496	0.977351735309294	Exon	Caudate
e857548	ENSG00000103249.17	ENSG00000103249	CLCN7	0.0068636473303236	-0.267542948977225	0.215254236871075	0.829682388658227	0.977351735309294	Exon	Caudate
e683213	ENSG00000111641.11	ENSG00000111641	NOP2	-0.0094439752224717	-1.42004003970682	-0.215239239276181	0.829694072760542	0.977360832687195	Exon	Caudate
e686725	ENSG00000166535.19	ENSG00000166535	A2ML1	-0.0244619714842679	-3.77452933252129	-0.215237391023001	0.829695512672652	0.977360832687195	Exon	Caudate
e358003	ENSG00000113657.12	ENSG00000113657	DPYSL3	0.0110811653423013	-0.949836652754274	0.215230495788736	0.829700884523647	0.977361767280545	Exon	Caudate
e531511	ENSG00000137100.15	ENSG00000137100	DCTN3	0.0083035429647441	0.648216864642887	0.215229410138396	0.829701730318969	0.977361767280545	Exon	Caudate
e266726	ENSG00000163882.9	ENSG00000163882	POLR2H	0.0071908588534342	-0.21586705386751	0.215225390105705	0.829704862199086	0.977361767280545	Exon	Caudate
e115314	ENSG00000138101.18	ENSG00000138101	DTNB	0.0055327077130434	0.926788233521426	0.215208425003343	0.829718079202813	0.977361767280545	Exon	Caudate
e31974	ENSG00000132768.13	ENSG00000132768	DPH2	-0.0051465790879576	1.22809479665838	-0.21520790915565	0.829718481085075	0.977361767280545	Exon	Caudate
e817705	ENSG00000062524.15	ENSG00000062524	LTK	0.0182493541537113	-2.70586400651888	0.215202678195937	0.829722556379512	0.977361767280545	Exon	Caudate
e1147509	ENSG00000123130.16	ENSG00000123130	ACOT9	0.0094944355256441	-1.09752325343137	0.215192376412368	0.829730582224461	0.977361767280545	Exon	Caudate
e793333	ENSG00000119596.17	ENSG00000119596	YLPM1	0.0060679477379749	1.90090592354771	0.215189465301838	0.829732850196301	0.977361767280545	Exon	Caudate
e150113	ENSG00000235026.5	ENSG00000235026	DPP10-AS1	0.0152508569787459	-2.49255962586311	0.215187002591141	0.829734768832399	0.977361767280545	Exon	Caudate
e304671	ENSG00000174720.15	ENSG00000174720	LARP7	-0.0116564028205885	-2.04823514993407	-0.215183534258987	0.829737470924667	0.977361767280545	Exon	Caudate
e116585	ENSG00000138074.14	ENSG00000138074	SLC5A6	-0.0115780792136788	0.557065923056763	-0.215183235523327	0.829737703662365	0.977361767280545	Exon	Caudate
e89555	ENSG00000118200.14	ENSG00000118200	CAMSAP2	-0.0054812291438778	1.2529650725072	-0.215182630831571	0.829738174763075	0.977361767280545	Exon	Caudate
e1163003	ENSG00000196440.11	ENSG00000196440	ARMCX4	-0.0147670459336575	-2.7232458393028	-0.215176921065892	0.829742623106336	0.977361767280545	Exon	Caudate
e567024	ENSG00000107959.15	ENSG00000107959	PITRM1	0.0056868405604677	1.2768452549011	0.215163796380224	0.829752848258982	0.977361767280545	Exon	Caudate
e1149985	ENSG00000180182.10	ENSG00000180182	MED14	0.0083046950404936	-0.490679993754851	0.215161316817331	0.829754780034904	0.977361767280545	Exon	Caudate
e492606	ENSG00000104695.12	ENSG00000104695	PPP2CB	0.0066066322916735	1.32380702700694	0.215156593735394	0.829758459692747	0.977361767280545	Exon	Caudate
e83695	ENSG00000152061.23	ENSG00000152061	RABGAP1L	-0.007138434948875	-0.0742202384855047	-0.215155718500621	0.829759141570911	0.977361767280545	Exon	Caudate
e836903	ENSG00000166192.14	ENSG00000166192	SENP8	0.0060737878342304	0.478647345923238	0.215150490608831	0.829763214521065	0.977361767280545	Exon	Caudate
e796808	ENSG00000258789.1	ENSG00000258789		0.0167799560213514	-3.34935853877501	0.215150410890124	0.829763276628415	0.977361767280545	Exon	Caudate
e984532	ENSG00000178927.17	ENSG00000178927	C17orf62	-0.0116400531818964	-1.7519496840558	-0.215149945199784	0.82976363943905	0.977361767280545	Exon	Caudate
e764423	ENSG00000126216.13	ENSG00000126216	TUBGCP3	0.0070044019589116	-0.510151019721993	0.215143273814501	0.82976883699456	0.977361767280545	Exon	Caudate
e12025	ENSG00000157191.19	ENSG00000157191	NECAP2	-0.0125855695965695	-1.93273313526407	-0.215142142547297	0.829769718345102	0.977361767280545	Exon	Caudate
e297202	ENSG00000180769.8	ENSG00000180769	WDFY3-AS2	-0.0083353625364474	1.19826585768801	-0.215130404839404	0.829778863001233	0.977361767280545	Exon	Caudate
e877072	ENSG00000169180.11	ENSG00000169180	XPO6	-0.0166914311626544	-2.45567191349147	-0.215126261591053	0.829782090943746	0.977361767280545	Exon	Caudate
e1113660	ENSG00000160216.18	ENSG00000160216	AGPAT3	0.0061192833854191	0.402209536071135	0.215125377575957	0.829782779666994	0.977361767280545	Exon	Caudate
e542837	ENSG00000131669.9	ENSG00000131669	NINJ1	-0.0074352431796538	2.06353558527922	-0.215122227527972	0.829785233824429	0.977361767280545	Exon	Caudate
e111970	ENSG00000169016.16	ENSG00000169016	E2F6	0.0101204843807313	-1.7476408042155	0.215119649646156	0.829787242216606	0.977361767280545	Exon	Caudate
e111977	ENSG00000169016.16	ENSG00000169016	E2F6	0.0101204843807313	-1.7476408042155	0.215119649646156	0.829787242216606	0.977361767280545	Exon	Caudate
e111984	ENSG00000169016.16	ENSG00000169016	E2F6	0.0101204843807313	-1.7476408042155	0.215119649646156	0.829787242216606	0.977361767280545	Exon	Caudate
e112027	ENSG00000169016.16	ENSG00000169016	E2F6	0.0101204843807313	-1.7476408042155	0.215119649646156	0.829787242216606	0.977361767280545	Exon	Caudate
e112044	ENSG00000169016.16	ENSG00000169016	E2F6	0.0101204843807313	-1.7476408042155	0.215119649646156	0.829787242216606	0.977361767280545	Exon	Caudate
e1107749	ENSG00000249209.2	ENSG00000249209		0.0061427691465879	3.43714568344103	0.215114861499561	0.82979097259856	0.977361767280545	Exon	Caudate
e866104	ENSG00000183044.11	ENSG00000183044	ABAT	0.0064923369387821	2.32542044114805	0.215114824002684	0.829791001811898	0.977361767280545	Exon	Caudate
e954819	ENSG00000141295.13	ENSG00000141295	SCRN2	0.017147288420644	-3.32941109449523	0.21511301287813	0.829792412836201	0.977361767280545	Exon	Caudate
e218456	ENSG00000047849.21	ENSG00000047849	MAP4	0.0089487376671154	1.47680732375057	0.215110128975353	0.829794659649629	0.977361767280545	Exon	Caudate
e482239	ENSG00000183117.18	ENSG00000183117	CSMD1	0.0118386153788939	0.0106053985147677	0.215105834579301	0.829798005363727	0.977361767280545	Exon	Caudate
e942826	ENSG00000108306.11	ENSG00000108306	FBXL20	0.0061763100256716	0.437771501224639	0.215105658825302	0.829798142291693	0.977361767280545	Exon	Caudate
e285709	ENSG00000163697.16	ENSG00000163697	APBB2	-0.0070767814556973	4.53688225114886	-0.215104649798591	0.829798928413167	0.977361767280545	Exon	Caudate
e638482	ENSG00000162191.13	ENSG00000162191	UBXN1	-0.0073868178304414	-0.103079857103177	-0.215096082172755	0.829805603361932	0.977365337624852	Exon	Caudate
e836155	ENSG00000137831.14	ENSG00000137831	UACA	-0.0129792544409769	-1.86630674397981	-0.215090261926209	0.829810137862914	0.977365337624852	Exon	Caudate
e246328	ENSG00000159685.10	ENSG00000159685	CHCHD6	0.0068671057507329	0.991146759980727	0.215087345499818	0.829812410026246	0.977365337624852	Exon	Caudate
e748167	ENSG00000196199.13	ENSG00000196199	MPHOSPH8	0.0050647317251854	1.60860495955893	0.21508348919209	0.829815414445437	0.977365337624852	Exon	Caudate
e105339	ENSG00000119285.10	ENSG00000119285	HEATR1	0.0074456653238102	-0.580156087198267	0.215076656127341	0.829820738038876	0.977365337624852	Exon	Caudate
e125841	ENSG00000179915.22	ENSG00000179915	NRXN1	0.0086744816536779	4.54979687249581	0.215073006489517	0.82982358144965	0.977365337624852	Exon	Caudate
e737329	ENSG00000186815.12	ENSG00000186815	TPCN1	0.0070897034200511	-0.140669242174221	0.215065164312331	0.829829691250076	0.977365337624852	Exon	Caudate
e714392	ENSG00000166888.10	ENSG00000166888	STAT6	0.0102742031876598	-1.20074082182312	0.215064996854083	0.829829821716059	0.977365337624852	Exon	Caudate
e545640	ENSG00000136874.10	ENSG00000136874	STX17	0.0048594007813472	1.81467770870992	0.21505404245013	0.829838356254157	0.977365337624852	Exon	Caudate
e1046089	ENSG00000105738.10	ENSG00000105738	SIPA1L3	0.017206107914651	-3.45122411553071	0.215053936464254	0.829838438827484	0.977365337624852	Exon	Caudate
e584150	ENSG00000107625.12	ENSG00000107625	DDX50	0.0054336872427482	0.427177878384142	0.215053023134984	0.829839150400074	0.977365337624852	Exon	Caudate
e61629	ENSG00000265241.6	ENSG00000265241	RBM8A	0.0046775607038527	1.91512632500488	0.215049806379668	0.829841656567355	0.977365337624852	Exon	Caudate
e641630	ENSG00000110076.18	ENSG00000110076	NRXN2	-0.0079086405787264	0.208607285875054	-0.215046672021318	0.829844098541005	0.977365337624852	Exon	Caudate
e570681	ENSG00000187522.14	ENSG00000187522	HSPA14	-0.0078296812712728	-0.526701705122475	-0.21503942942913	0.829849741239473	0.977365337624852	Exon	Caudate
e358623	ENSG00000164270.17	ENSG00000164270	HTR4	0.0221834333232661	-2.88103921594128	0.215039290987275	0.829849849099511	0.977365337624852	Exon	Caudate
e207834	ENSG00000114166.7	ENSG00000114166	KAT2B	-0.0062305074083019	1.7839612054318	-0.215035364092534	0.829852908544211	0.977365337624852	Exon	Caudate
e947031	ENSG00000126561.16	ENSG00000126561	STAT5A	0.0165555155581424	-2.84687316469526	0.215030897794626	0.829856388241204	0.977365337624852	Exon	Caudate
e236994	ENSG00000057019.15	ENSG00000057019	DCBLD2	-0.0095241442285126	-1.43294854511349	-0.215030528133299	0.829856676244849	0.977365337624852	Exon	Caudate
e901738	ENSG00000182149.20	ENSG00000182149	IST1	-0.0057712520044823	1.08077537275631	-0.215027927256834	0.829858702591908	0.977365337624852	Exon	Caudate
e1031186	ENSG00000072958.8	ENSG00000072958	AP1M1	0.0079066474403418	3.29438782270707	0.215027235346543	0.829859241660525	0.977365337624852	Exon	Caudate
e47601	ENSG00000142867.12	ENSG00000142867	BCL10	0.0116551670860605	-1.88768702809238	0.215024519408544	0.829861357653739	0.977365337624852	Exon	Caudate
e855999	ENSG00000103245.13	ENSG00000103245	NARFL	-0.0074708949400616	-1.02939926991098	-0.215024499889383	0.829861372861165	0.977365337624852	Exon	Caudate
e1101608	ENSG00000130589.16	ENSG00000130589	HELZ2	-0.0187620881330238	-2.64546844435385	-0.215006544466618	0.829875362001397	0.977367881685634	Exon	Caudate
e544734	ENSG00000197816.13	ENSG00000197816	CCDC180	-0.0145656623372005	-2.36563467104615	-0.215005256687824	0.829876365316982	0.977367881685634	Exon	Caudate
e337200	ENSG00000250802.6	ENSG00000250802	ZBED3-AS1	-0.0148741440463901	-2.41364589697867	-0.21500385810356	0.829877454962037	0.977367881685634	Exon	Caudate
e720013	ENSG00000166226.12	ENSG00000166226	CCT2	0.0060512945801571	1.51129898192832	0.215002087991331	0.829878834067141	0.977367881685634	Exon	Caudate
e1088259	ENSG00000126001.15	ENSG00000126001	CEP250	0.0079233456366673	-0.843976202979392	0.214998425746731	0.829881687345647	0.977367881685634	Exon	Caudate
e1023819	ENSG00000183401.11	ENSG00000183401	CCDC159	0.0102743770315565	-0.622278340787161	0.214996926888643	0.829882855116347	0.977367881685634	Exon	Caudate
e748551	ENSG00000032742.17	ENSG00000032742	IFT88	-0.0214627257177556	-3.74810213969442	-0.21499571308239	0.82988380080147	0.977367881685634	Exon	Caudate
e1085377	ENSG00000101294.16	ENSG00000101294	HM13	-0.0069727513309807	-0.0882153377354439	-0.21499399700128	0.829885137812943	0.977367881685634	Exon	Caudate
e214385	ENSG00000168036.16	ENSG00000168036	CTNNB1	-0.0040394521981698	3.20416582549176	-0.214985446566049	0.829891799527579	0.977371988374442	Exon	Caudate
e10078	ENSG00000048707.13	ENSG00000048707	VPS13D	-0.0054783482088505	1.12431848308068	-0.214975886189511	0.829899248110357	0.977371988374442	Exon	Caudate
e652550	ENSG00000110200.8	ENSG00000110200	ANAPC15	-0.0090969004846605	-0.795959997831941	-0.214974780789964	0.829900109338935	0.977371988374442	Exon	Caudate
e499447	ENSG00000170791.17	ENSG00000170791	CHCHD7	-0.0081455834340515	-0.141855684544318	-0.214974687404358	0.829900182096666	0.977371988374442	Exon	Caudate
e1064995	ENSG00000196961.12	ENSG00000196961	AP2A1	0.0064376116694505	0.731783770799819	0.214969310520023	0.829904371287616	0.977371988374442	Exon	Caudate
e847494	ENSG00000140538.16	ENSG00000140538	NTRK3	-0.0100452966054143	6.08042408639521	-0.21496682101444	0.829906310891009	0.977371988374442	Exon	Caudate
e748703	ENSG00000150459.12	ENSG00000150459	SAP18	0.0042207948952199	2.95800492859729	0.214965257394943	0.829907529126077	0.977371988374442	Exon	Caudate
e526573	ENSG00000274527.5	ENSG00000274527		-0.0079963726598098	-0.294249298104466	-0.214961503835882	0.829910453571512	0.977372251974284	Exon	Caudate
e455967	ENSG00000197343.10	ENSG00000197343	ZNF655	0.0040379695665264	3.67437394424913	0.214956172588259	0.829914607218167	0.977373963178293	Exon	Caudate
e241642	ENSG00000181722.16	ENSG00000181722	ZBTB20	0.0084406857870521	0.174198806779729	0.214939291027318	0.829927759900598	0.977377993142226	Exon	Caudate
e719904	ENSG00000127337.6	ENSG00000127337	YEATS4	-0.0095761656448839	-1.03056324898937	-0.214936154520489	0.82993020360633	0.977377993142226	Exon	Caudate
e719909	ENSG00000127337.6	ENSG00000127337	YEATS4	-0.0095761656448839	-1.03056324898937	-0.214936154520489	0.82993020360633	0.977377993142226	Exon	Caudate
e607973	ENSG00000148824.18	ENSG00000148824	MTG1	0.0081281853286428	-0.768037838974882	0.214932855931491	0.829932773594814	0.977377993142226	Exon	Caudate
e936420	ENSG00000108582.11	ENSG00000108582	CPD	-0.0081492699330946	-0.159362671561871	-0.214931586941487	0.829933762287647	0.977377993142226	Exon	Caudate
e1015668	ENSG00000181240.13	ENSG00000181240	SLC25A41	-0.0244115220010079	-1.7498150878134	-0.214930982822843	0.829934232967394	0.977377993142226	Exon	Caudate
e172218	ENSG00000187231.13	ENSG00000187231	SESTD1	-0.0077834848521697	1.34579296902696	-0.214920833188646	0.829942140739879	0.977384125347358	Exon	Caudate
e1010903	ENSG00000065717.14	ENSG00000065717	TLE2	0.0196967945357788	-3.59176344414879	0.214904091899699	0.829955184233371	0.977391377815357	Exon	Caudate
e672536	ENSG00000110400.10	ENSG00000110400	NECTIN1	0.0151360353061907	-1.64054141154705	0.214894080906719	0.829962984032926	0.977391377815357	Exon	Caudate
e953692	ENSG00000108379.9	ENSG00000108379	WNT3	-0.0447446000394169	-4.62938145229869	-0.214891995468014	0.829964608849276	0.977391377815357	Exon	Caudate
e658283	ENSG00000246067.7	ENSG00000246067	RAB30-AS1	-0.0087674991015249	0.300353666229956	-0.214891833699357	0.829964734887228	0.977391377815357	Exon	Caudate
e237512	ENSG00000154175.16	ENSG00000154175	ABI3BP	-0.0208016860034813	-2.86579128104771	-0.214890869384196	0.829965486209051	0.977391377815357	Exon	Caudate
e932593	ENSG00000109046.14	ENSG00000109046	WSB1	-0.0105760114456463	1.82011966755611	-0.214889793742426	0.829966324268376	0.977391377815357	Exon	Caudate
e550594	ENSG00000148180.18	ENSG00000148180	GSN	-0.010120673334466	2.67826867807699	-0.214879966847488	0.829973980656257	0.977391377815357	Exon	Caudate
e1518	ENSG00000131584.18	ENSG00000131584	ACAP3	0.0070991474279832	0.805534384304807	0.214873309003547	0.829979167963793	0.977391377815357	Exon	Caudate
e519057	ENSG00000022567.9	ENSG00000022567	SLC45A4	-0.0085890976666962	3.18373996598128	-0.214868228897275	0.829983126017946	0.977391377815357	Exon	Caudate
e1060366	ENSG00000063169.10	ENSG00000063169	GLTSCR1	-0.0101177631446584	-1.09716952820779	-0.214865449327263	0.829985291661213	0.977391377815357	Exon	Caudate
e940523	ENSG00000278259.4	ENSG00000278259	MYO19	0.0115326864113208	-2.14143864845511	0.21486407783373	0.829986360231909	0.977391377815357	Exon	Caudate
e851903	ENSG00000140443.13	ENSG00000140443	IGF1R	-0.0077109722023007	-0.54015194460397	-0.214861223391413	0.829988584212358	0.977391377815357	Exon	Caudate
e371490	ENSG00000113300.11	ENSG00000113300	CNOT6	0.0124087516008079	-2.50633460590914	0.214859264804977	0.829990110205779	0.977391377815357	Exon	Caudate
e371492	ENSG00000113300.11	ENSG00000113300	CNOT6	0.0124087516008079	-2.50633460590914	0.214859264804977	0.829990110205779	0.977391377815357	Exon	Caudate
e625103	ENSG00000007372.20	ENSG00000007372	PAX6	-0.0117380911480642	-0.490470091636614	-0.214858677071896	0.829990568126371	0.977391377815357	Exon	Caudate
e481462	ENSG00000104714.13	ENSG00000104714	ERICH1	0.0079036723200773	-1.0652659656168	0.214846018441748	0.83000043086147	0.977391377815357	Exon	Caudate
e1094869	ENSG00000062598.17	ENSG00000062598	ELMO2	0.0055702580164062	0.471495021435502	0.214845778651217	0.83000061769004	0.977391377815357	Exon	Caudate
e794808	ENSG00000165553.4	ENSG00000165553	NGB	0.0127241958537044	-1.15852681371294	0.214844651886636	0.830001495588953	0.977391377815357	Exon	Caudate
e750869	ENSG00000132952.11	ENSG00000132952	USPL1	0.0094089851656167	-0.740324247461259	0.214838342881558	0.830006411143836	0.977391377815357	Exon	Caudate
e253561	ENSG00000175066.15	ENSG00000175066	GK5	-0.0152467279484983	-3.07076839808072	-0.214834228435075	0.830009616849006	0.977391377815357	Exon	Caudate
e105244	ENSG00000116977.18	ENSG00000116977	LGALS8	-0.0082121007612781	-0.223004469219772	-0.21483137949032	0.83001183656041	0.977391377815357	Exon	Caudate
e477357	ENSG00000106538.9	ENSG00000106538	RARRES2	-0.0207878967088462	-3.46649720096127	-0.214829260693154	0.830013487389454	0.977391377815357	Exon	Caudate
e476671	ENSG00000170260.8	ENSG00000170260	ZNF212	0.0117680126568271	-2.42818062044342	0.21482367843976	0.830017836722098	0.977391377815357	Exon	Caudate
e1089685	ENSG00000088367.21	ENSG00000088367	EPB41L1	-0.0164757601222832	-2.1599706591869	-0.214819971297658	0.83002072509157	0.977391377815357	Exon	Caudate
e1089749	ENSG00000088367.21	ENSG00000088367	EPB41L1	-0.0164757601222832	-2.1599706591869	-0.214819971297658	0.83002072509157	0.977391377815357	Exon	Caudate
e991285	ENSG00000141449.14	ENSG00000141449	GREB1L	0.0159236127754268	-2.61103286170297	0.214811988244193	0.830026944987194	0.977391377815357	Exon	Caudate
e1140548	ENSG00000198355.4	ENSG00000198355	PIM3	0.0118218313736098	-0.0598350211627541	0.214811629818965	0.83002722424995	0.977391377815357	Exon	Caudate
e641063	ENSG00000182450.12	ENSG00000182450	KCNK4	0.0171463423919126	-2.07839115551616	0.214810274846199	0.830028279961068	0.977391377815357	Exon	Caudate
e722475	ENSG00000186908.14	ENSG00000186908	ZDHHC17	-0.0047567278033758	1.27062561511776	-0.214809508856323	0.830028876773222	0.977391377815357	Exon	Caudate
e457210	ENSG00000146826.15	ENSG00000146826	C7orf43	0.0121622775995525	-2.13659280318311	0.21480894095574	0.830029319246457	0.977391377815357	Exon	Caudate
e736390	ENSG00000089009.15	ENSG00000089009	RPL6	0.0052845131662619	3.05603773908	0.214804036098645	0.830033140811936	0.977392697708505	Exon	Caudate
e150772	ENSG00000088179.8	ENSG00000088179	PTPN4	0.0056056927958869	1.47706881426118	0.21479651133902	0.830039003653513	0.977394073673743	Exon	Caudate
e893271	ENSG00000217555.12	ENSG00000217555	CKLF	0.0096832889691457	-0.76948177084304	0.214792628320465	0.830042029072492	0.977394073673743	Exon	Caudate
e521403	ENSG00000185189.16	ENSG00000185189	NRBP2	-0.0115683937571623	0.287354683459856	-0.214792137670763	0.830042411357974	0.977394073673743	Exon	Caudate
e381156	ENSG00000137411.16	ENSG00000137411	VARS2	-0.0088301945352228	-0.747445363532975	-0.214780458279021	0.830051511267203	0.977401608892163	Exon	Caudate
e768443	ENSG00000092199.17	ENSG00000092199	HNRNPC	0.0045045105709541	4.71005369115252	0.214760254152823	0.830067253212466	0.977402709733581	Exon	Caudate
e332953	ENSG00000153914.15	ENSG00000153914	SREK1	0.0074972459591762	0.445518586975267	0.214755728015614	0.830070779739334	0.977402709733581	Exon	Caudate
e492479	ENSG00000104687.12	ENSG00000104687	GSR	0.0058204965099578	0.519108215248916	0.214755638936575	0.830070849145047	0.977402709733581	Exon	Caudate
e176741	ENSG00000115541.10	ENSG00000115541	HSPE1	-0.0118727924944382	1.92263256898581	-0.21475479690819	0.830071505209448	0.977402709733581	Exon	Caudate
e625302	ENSG00000007372.20	ENSG00000007372	PAX6	-0.0127434388863986	-0.934798434225665	-0.214750965721559	0.830074490270843	0.977402709733581	Exon	Caudate
e764861	ENSG00000126217.20	ENSG00000126217	MCF2L	-0.0217225257447538	-3.5116570805795	-0.214739879002504	0.830083128479675	0.977402709733581	Exon	Caudate
e130837	ENSG00000163219.11	ENSG00000163219	ARHGAP25	-0.0231772248106702	-2.54754584163327	-0.214737187970782	0.830085225198131	0.977402709733581	Exon	Caudate
e610904	ENSG00000177830.17	ENSG00000177830	CHID1	-0.0138905018125498	-2.72193749017647	-0.214737134124997	0.830085267152109	0.977402709733581	Exon	Caudate
e356030	ENSG00000240184.6	ENSG00000240184	PCDHGC3	0.0087813993799899	1.18363506043119	0.214736604914112	0.830085679487132	0.977402709733581	Exon	Caudate
e859131	ENSG00000103197.16	ENSG00000103197	TSC2	0.0068944565435455	0.0065961468947747	0.214734104695559	0.830087627534763	0.977402709733581	Exon	Caudate
e689023	ENSG00000178878.12	ENSG00000178878	APOLD1	-0.0069184335385362	-0.439761052860282	-0.214734074956282	0.830087650706155	0.977402709733581	Exon	Caudate
e1030732	ENSG00000186204.14	ENSG00000186204	CYP4F12	-0.0416442087848761	-3.00164142341475	-0.214729534035019	0.83009118877192	0.977402709733581	Exon	Caudate
e608823	ENSG00000185187.12	ENSG00000185187	SIGIRR	0.0091250274428373	0.280965882591373	0.214726827133915	0.830093297859713	0.977402709733581	Exon	Caudate
e424596	ENSG00000164818.15	ENSG00000164818	DNAAF5	0.0098155299909752	-1.52395898066917	0.214726662139751	0.830093426415309	0.977402709733581	Exon	Caudate
e982628	ENSG00000185813.10	ENSG00000185813	PCYT2	0.0061972080317857	0.203890367870622	0.214721947135414	0.8300971001241	0.977402709733581	Exon	Caudate
e885085	ENSG00000155330.9	ENSG00000155330	C16orf87	0.0083014029516074	-0.699175273374542	0.214721216409719	0.830097669471399	0.977402709733581	Exon	Caudate
e1094021	ENSG00000124104.18	ENSG00000124104	SNX21	0.0170537036669216	-3.17740120257223	0.214720180403507	0.830098476679158	0.977402709733581	Exon	Caudate
e409025	ENSG00000196591.11	ENSG00000196591	HDAC2	0.006926016796506	-0.410270417214594	0.214711822584752	0.830104988708609	0.977402709733581	Exon	Caudate
e31569	ENSG00000126091.19	ENSG00000126091	ST3GAL3	0.0072052713317187	-0.155275621584061	0.214710286647493	0.830106185441825	0.977402709733581	Exon	Caudate
e736823	ENSG00000135144.7	ENSG00000135144	DTX1	-0.0086701006212084	0.540862064994505	-0.214709934043111	0.830106460175353	0.977402709733581	Exon	Caudate
e212876	ENSG00000114739.13	ENSG00000114739	ACVR2B	0.0089679554828829	-1.41522922364655	0.214704907638735	0.830110376526586	0.977404141086929	Exon	Caudate
e854436	ENSG00000242612.6	ENSG00000242612	DECR2	-0.0128483288304267	-1.92623416754946	-0.214700894487666	0.83011350339885	0.977404642870842	Exon	Caudate
e363970	ENSG00000113328.18	ENSG00000113328	CCNG1	0.0071439502939795	1.19304786115295	0.214687865068501	0.830123655372552	0.977413416224466	Exon	Caudate
e988359	ENSG00000178127.12	ENSG00000178127	NDUFV2	0.0058300997571651	2.42466738264073	0.21467260047297	0.830135548937588	0.977420242824439	Exon	Caudate
e558452	ENSG00000107164.15	ENSG00000107164	FUBP3	-0.007272035867942	-0.196514490624277	-0.214667820557437	0.830139273265479	0.977420242824439	Exon	Caudate
e107422	ENSG00000185420.18	ENSG00000185420	SMYD3	-0.0070621040036966	-0.0905820868791208	-0.214666387096192	0.830140390164559	0.977420242824439	Exon	Caudate
e36446	ENSG00000085831.15	ENSG00000085831	TTC39A	-0.0142654633797477	-1.87476102564023	-0.214663713436595	0.830142473380465	0.977420242824439	Exon	Caudate
e5282	ENSG00000227372.11	ENSG00000227372	TP73-AS1	0.008773999969023	-1.07290767972245	0.214662746397176	0.830143226861832	0.977420242824439	Exon	Caudate
e144478	ENSG00000135945.9	ENSG00000135945	REV1	-0.006381429728387	-0.18539786506641	-0.214653195025579	0.830150668945919	0.977420242824439	Exon	Caudate
e1094662	ENSG00000149654.9	ENSG00000149654	CDH22	0.0189684274036812	-2.79623348274002	0.214650984345364	0.830152391430351	0.977420242824439	Exon	Caudate
e152740	ENSG00000136731.12	ENSG00000136731	UGGT1	0.0096224767811631	-1.40585358326544	0.214649481018285	0.830153562770514	0.977420242824439	Exon	Caudate
e1092854	ENSG00000124194.16	ENSG00000124194	GDAP1L1	0.0158676470670289	-1.99371344443308	0.214647793500755	0.83015487762592	0.977420242824439	Exon	Caudate
e688738	ENSG00000139083.10	ENSG00000139083	ETV6	0.0134918544277794	-2.12245382753051	0.214643572579212	0.83015816642437	0.977420242824439	Exon	Caudate
e960959	ENSG00000153933.9	ENSG00000153933	DGKE	0.0108767595939884	0.910723137532617	0.214638591868418	0.830162047228595	0.977420242824439	Exon	Caudate
e802932	ENSG00000196273.7	ENSG00000196273	LINC00523	0.0256654247235991	-3.83068504434881	0.214636035643685	0.830164038955518	0.977420242824439	Exon	Caudate
e1031584	ENSG00000085872.14	ENSG00000085872	CHERP	0.0048472909787442	1.56549613882995	0.214632530534632	0.830166770023931	0.977420242824439	Exon	Caudate
e1059873	ENSG00000134815.18	ENSG00000134815	DHX34	-0.0207192346206492	-3.86696601002079	-0.214625088239984	0.830172568827752	0.977420242824439	Exon	Caudate
e1118666	ENSG00000100084.14	ENSG00000100084	HIRA	-0.0072468649607144	-0.659867093467189	-0.214622860115071	0.830174304914982	0.977420242824439	Exon	Caudate
e79117	ENSG00000203747.9	ENSG00000203747	FCGR3A	-0.0228374356878223	-0.443122116232401	-0.214622776326834	0.830174370200246	0.977420242824439	Exon	Caudate
e31014	ENSG00000198198.14	ENSG00000198198	SZT2	0.0082612938404598	-0.614575353766846	0.214621480017583	0.830175380245427	0.977420242824439	Exon	Caudate
e941503	ENSG00000278053.4	ENSG00000278053	DDX52	-0.0088331612499105	-1.59212618645775	-0.214614566550457	0.83018076701584	0.977420242824439	Exon	Caudate
e481152	ENSG00000126870.15	ENSG00000126870	WDR60	-0.0077385812044293	-0.47688046534344	-0.214614565936387	0.830180767494305	0.977420242824439	Exon	Caudate
e1164612	ENSG00000133131.14	ENSG00000133131	MORC4	0.0107915752714799	-1.72441811449885	0.214596766694917	0.830194636177049	0.977433391440604	Exon	Caudate
e836251	ENSG00000137821.11	ENSG00000137821	LRRC49	0.0072692170585493	0.915669344832918	0.214583763259609	0.830204768132204	0.977442140532487	Exon	Caudate
e577391	ENSG00000198915.11	ENSG00000198915	RASGEF1A	0.008345070214729	0.201269440016027	0.214579755787563	0.830207890661012	0.97744263704148	Exon	Caudate
e571259	ENSG00000107611.14	ENSG00000107611	CUBN	0.0200811095904137	-3.40121884894795	0.214565526501181	0.830218977811035	0.97744360632255	Exon	Caudate
e241880	ENSG00000144847.12	ENSG00000144847	IGSF11	0.0190798389335294	-3.86012368806608	0.214560665893396	0.830222765098529	0.97744360632255	Exon	Caudate
e229581	ENSG00000157388.14	ENSG00000157388	CACNA1D	-0.0111173002213264	-0.643281142606136	-0.214557787449257	0.830225007925978	0.97744360632255	Exon	Caudate
e709482	ENSG00000161638.10	ENSG00000161638	ITGA5	-0.0216579044119906	-2.84936537426141	-0.214553868971167	0.830228061129799	0.97744360632255	Exon	Caudate
e677612	ENSG00000151503.12	ENSG00000151503	NCAPD3	0.0141640004598425	-2.91348042366551	0.214547164671586	0.830233284998866	0.97744360632255	Exon	Caudate
e570480	ENSG00000151474.20	ENSG00000151474	FRMD4A	0.0069140014786634	0.658368399436817	0.214544692527375	0.830235211250858	0.97744360632255	Exon	Caudate
e417855	ENSG00000131023.12	ENSG00000131023	LATS1	0.0061161521506339	-0.428707351287785	0.214538668218374	0.830239905292475	0.97744360632255	Exon	Caudate
e710475	ENSG00000205323.8	ENSG00000205323	SARNP	0.007702788314545	-0.346333652309641	0.21453644178375	0.830241640094932	0.97744360632255	Exon	Caudate
e510664	ENSG00000104517.12	ENSG00000104517	UBR5	-0.0145554086189532	-2.74660500665657	-0.21453531509937	0.830242517989802	0.97744360632255	Exon	Caudate
e1044567	ENSG00000126247.10	ENSG00000126247	CAPNS1	0.0055759770619498	1.28425029794366	0.214533517190556	0.830243918892708	0.97744360632255	Exon	Caudate
e1025439	ENSG00000095059.15	ENSG00000095059	DHPS	0.0059526043391731	1.01033294660929	0.214532630700625	0.830244609632232	0.97744360632255	Exon	Caudate
e572136	ENSG00000078403.16	ENSG00000078403	MLLT10	-0.0089097884080152	-1.45199229706936	-0.214522938399672	0.830252161734888	0.97744360632255	Exon	Caudate
e530760	ENSG00000165271.16	ENSG00000165271	NOL6	-0.0088487222752077	-0.517357374215701	-0.214521987835223	0.830252902401996	0.97744360632255	Exon	Caudate
e205842	ENSG00000177463.15	ENSG00000177463	NR2C2	0.0061454394023057	0.0405711086058086	0.214518075062197	0.830255951184011	0.97744360632255	Exon	Caudate
e468305	ENSG00000197157.10	ENSG00000197157	SND1	0.0050790057025553	0.70378124400535	0.214515595294927	0.830257883387847	0.97744360632255	Exon	Caudate
e167284	ENSG00000115844.10	ENSG00000115844	DLX2	-0.0197444955884012	-3.5515919343853	-0.214514909913177	0.83025841742897	0.97744360632255	Exon	Caudate
e789521	ENSG00000139990.17	ENSG00000139990	DCAF5	0.0072204968448178	-0.614085033432108	0.214513188978435	0.830259758360735	0.97744360632255	Exon	Caudate
e5995	ENSG00000116254.17	ENSG00000116254	CHD5	0.0129720583440222	-1.21540760308134	0.214510704553088	0.830261694196122	0.97744360632255	Exon	Caudate
e498646	ENSG00000023287.12	ENSG00000023287	RB1CC1	0.0055416268320487	1.29325893395995	0.214502994888262	0.830267701484032	0.97744360632255	Exon	Caudate
e159300	ENSG00000162980.16	ENSG00000162980	ARL5A	0.0072886299285061	0.0847193788483842	0.214501923034883	0.830268536661444	0.97744360632255	Exon	Caudate
e620425	ENSG00000129083.12	ENSG00000129083	COPB1	-0.0073839856932688	-0.2651243227652	-0.214496056142217	0.830273108088834	0.97744360632255	Exon	Caudate
e78324	ENSG00000143258.15	ENSG00000143258	USP21	-0.0089336865906904	-1.2457030922909	-0.214495823013595	0.830273289740575	0.97744360632255	Exon	Caudate
e899164	ENSG00000198373.12	ENSG00000198373	WWP2	0.0070416410302195	-0.675751248978693	0.214490737693701	0.830277252178702	0.97744360632255	Exon	Caudate
e1166025	ENSG00000101901.11	ENSG00000101901	ALG13	-0.0099567975607994	-1.7509568830281	-0.214489682212366	0.830278074601348	0.97744360632255	Exon	Caudate
e550140	ENSG00000095261.13	ENSG00000095261	PSMD5	0.0072620959141675	-0.399004414359301	0.214486318423369	0.830280695640178	0.97744360632255	Exon	Caudate
e565891	ENSG00000148408.12	ENSG00000148408	CACNA1B	-0.0129074629017457	0.256809796899121	-0.214485514389328	0.830281322137675	0.97744360632255	Exon	Caudate
e359585	ENSG00000214485.6	ENSG00000214485	RPL7P1	-0.0071086767308771	2.53264443081923	-0.21448511168342	0.83028163592324	0.97744360632255	Exon	Caudate
e249410	ENSG00000196353.11	ENSG00000196353	CPNE4	-0.0138090176580959	-1.97542477197169	-0.214480557520533	0.830285184496303	0.977444604337725	Exon	Caudate
e432774	ENSG00000122566.20	ENSG00000122566	HNRNPA2B1	-0.0119597769056426	3.30718248212894	-0.214469785314427	0.830293578140611	0.977451306137622	Exon	Caudate
e318080	ENSG00000109762.15	ENSG00000109762	SNX25	0.0074563302139929	-0.0718284763863001	0.214458134158307	0.830302656679864	0.977454972286834	Exon	Caudate
e203270	ENSG00000269982.1	ENSG00000269982		-0.0140592877440749	-1.65423023733373	-0.21445798309334	0.830302774389297	0.977454972286834	Exon	Caudate
e846972	ENSG00000073417.14	ENSG00000073417	PDE8A	0.0112091443473874	0.160571546161403	0.21445197532532	0.830307455629729	0.977454972286834	Exon	Caudate
e395968	ENSG00000096093.15	ENSG00000096093	EFHC1	-0.0079285932819137	0.426224014749262	-0.214451923868487	0.830307495724813	0.977454972286834	Exon	Caudate
e639166	ENSG00000133316.15	ENSG00000133316	WDR74	0.0121738492150128	-2.41887005487649	0.214448412838144	0.830310231515233	0.977455013424315	Exon	Caudate
e131536	ENSG00000179818.13	ENSG00000179818	PCBP1-AS1	0.0129103118062133	-2.30177794304206	0.214442171037309	0.830315095123679	0.977457235072258	Exon	Caudate
e101106	ENSG00000163050.16	ENSG00000163050	ADCK3	-0.0110502243118386	-1.87511842591049	-0.214428684679413	0.830325603710062	0.977457235072258	Exon	Caudate
e350542	ENSG00000053108.16	ENSG00000053108	FSTL4	0.0131135853589592	-0.735473288253814	0.214424699070242	0.83032870930738	0.977457235072258	Exon	Caudate
e673101	ENSG00000109927.9	ENSG00000109927	TECTA	0.0167964793543203	-2.44157955001034	0.214419392199401	0.830332844439452	0.977457235072258	Exon	Caudate
e422363	ENSG00000112531.16	ENSG00000112531	QKI	0.0103913809378905	8.03299574683624	0.214419083502545	0.830333084977253	0.977457235072258	Exon	Caudate
e1084556	ENSG00000197586.12	ENSG00000197586	ENTPD6	0.01156805432171	-0.0798966576310246	0.214418736972245	0.83033335499504	0.977457235072258	Exon	Caudate
e193664	ENSG00000130561.16	ENSG00000130561	SAG	0.0204299721198392	-2.76957042791467	0.214407105745337	0.830342418104958	0.977457235072258	Exon	Caudate
e1099141	ENSG00000101158.13	ENSG00000101158	NELFCD	0.005701737458967	0.714714190647281	0.214392088807385	0.830354119411291	0.977457235072258	Exon	Caudate
e54283	ENSG00000143126.7	ENSG00000143126	CELSR2	-0.0082390715542009	0.54726736166695	-0.214391809875479	0.8303543367574	0.977457235072258	Exon	Caudate
e245243	ENSG00000082781.11	ENSG00000082781	ITGB5	0.0076867812583518	0.214268146764117	0.214390237780159	0.830355561747666	0.977457235072258	Exon	Caudate
e182580	ENSG00000197713.14	ENSG00000197713	RPE	0.0047701968625201	1.34997592724999	0.21437726486165	0.830365670373736	0.977457235072258	Exon	Caudate
e950541	ENSG00000168591.15	ENSG00000168591	TMUB2	-0.0056545505417439	0.108403659251628	-0.214375102990663	0.830367354927674	0.977457235072258	Exon	Caudate
e1113638	ENSG00000160216.18	ENSG00000160216	AGPAT3	0.0181870874350393	-3.58056248102763	0.214374485533278	0.830367836057485	0.977457235072258	Exon	Caudate
e1116290	ENSG00000160299.16	ENSG00000160299	PCNT	0.0087302439741684	1.55091699591382	0.214368170157096	0.830372757074041	0.977457235072258	Exon	Caudate
e452775	ENSG00000001629.9	ENSG00000001629	ANKIB1	-0.0058913876649584	1.29045712626263	-0.214366169895251	0.830374315703355	0.977457235072258	Exon	Caudate
e485212	ENSG00000155975.9	ENSG00000155975	VPS37A	-0.0066912730355581	1.0039036993864	-0.214364796508392	0.830375385864144	0.977457235072258	Exon	Caudate
e451220	ENSG00000075303.12	ENSG00000075303	SLC25A40	0.0080212838914674	-0.463400800826576	0.21436233853561	0.830377301149089	0.977457235072258	Exon	Caudate
e1062535	ENSG00000183207.12	ENSG00000183207	RUVBL2	-0.006022639956079	0.734368757807279	-0.214361003278614	0.830378341599449	0.977457235072258	Exon	Caudate
e196642	ENSG00000063660.8	ENSG00000063660	GPC1	0.0084417797690387	1.84490333093121	0.214340418368405	0.830394381678425	0.977457235072258	Exon	Caudate
e73103	ENSG00000116580.18	ENSG00000116580	GON4L	0.0159552621181124	-2.96137846125704	0.214335593397925	0.830398141379976	0.977457235072258	Exon	Caudate
e780677	ENSG00000125375.14	ENSG00000125375	ATP5S	-0.0077865472284387	0.11062292755711	-0.214331568400669	0.830401277731353	0.977457235072258	Exon	Caudate
e562586	ENSG00000165688.11	ENSG00000165688	PMPCA	0.0057506269552271	0.126770679183364	0.214324511821795	0.830406776353046	0.977457235072258	Exon	Caudate
e1080997	ENSG00000101333.16	ENSG00000101333	PLCB4	-0.0118541131607056	-1.71545231886258	-0.214319682867321	0.830410539171856	0.977457235072258	Exon	Caudate
e865288	ENSG00000140632.16	ENSG00000140632	GLYR1	-0.0116116819814718	-2.21135882457288	-0.214319044253648	0.830411036792814	0.977457235072258	Exon	Caudate
e328550	ENSG00000112992.16	ENSG00000112992	NNT	0.0051844951355357	1.3257564355331	0.214310483072149	0.830417707848777	0.977457235072258	Exon	Caudate
e1167026	ENSG00000147251.15	ENSG00000147251	DOCK11	-0.0108864763576122	-0.69380935987123	-0.21431009201617	0.830418012568263	0.977457235072258	Exon	Caudate
e479034	ENSG00000106617.13	ENSG00000106617	PRKAG2	0.0104380598185068	0.287331385787235	0.214309526908694	0.83041845291258	0.977457235072258	Exon	Caudate
e597658	ENSG00000166171.12	ENSG00000166171	DPCD	-0.0080879796207611	0.202079264069713	-0.214307085638528	0.830420355205212	0.977457235072258	Exon	Caudate
e1076382	ENSG00000121413.12	ENSG00000121413	ZSCAN18	0.0080835443945969	0.323167245408405	0.214305053622958	0.830421938598218	0.977457235072258	Exon	Caudate
e102171	ENSG00000154358.20	ENSG00000154358	OBSCN	0.0150218581672721	-0.378448689702235	0.214303510655562	0.830423140914163	0.977457235072258	Exon	Caudate
e1106763	ENSG00000159082.17	ENSG00000159082	SYNJ1	0.0143658084090399	-2.69732008213487	0.214302714388204	0.830423761384294	0.977457235072258	Exon	Caudate
e240533	ENSG00000163608.14	ENSG00000163608	NEPRO	-0.0077610288444105	-0.962933972409204	-0.21430195393715	0.830424353945623	0.977457235072258	Exon	Caudate
e853527	ENSG00000161981.10	ENSG00000161981	SNRNP25	-0.0081053396484677	0.370193012395287	-0.214300584960685	0.830425420684493	0.977457235072258	Exon	Caudate
e638491	ENSG00000162191.13	ENSG00000162191	UBXN1	-0.0073598996621611	-0.10304277618438	-0.214300065352295	0.830425825575734	0.977457235072258	Exon	Caudate
e638540	ENSG00000162191.13	ENSG00000162191	UBXN1	-0.0073598996621611	-0.10304277618438	-0.214300065352295	0.830425825575734	0.977457235072258	Exon	Caudate
e941947	ENSG00000277363.4	ENSG00000277363	SRCIN1	0.0155640463009971	-1.74133644617879	0.214299598309392	0.830426189506734	0.977457235072258	Exon	Caudate
e573824	ENSG00000136758.18	ENSG00000136758	YME1L1	-0.014916352016496	-2.45493043038078	-0.214292173661773	0.830431974974621	0.977457235072258	Exon	Caudate
e836775	ENSG00000066933.15	ENSG00000066933	MYO9A	0.0075874978179057	-0.182777108100985	0.214290687899998	0.830433132717818	0.977457235072258	Exon	Caudate
e802477	ENSG00000197119.12	ENSG00000197119	SLC25A29	-0.013788951368652	-1.61323304917248	-0.21428767073145	0.830435483773086	0.977457235072258	Exon	Caudate
e139026	ENSG00000132305.20	ENSG00000132305	IMMT	-0.0076286617534645	-0.330692767040806	-0.214283612694575	0.830438645902105	0.977457235072258	Exon	Caudate
e139096	ENSG00000132305.20	ENSG00000132305	IMMT	-0.0076286617534645	-0.330692767040806	-0.214283612694575	0.830438645902105	0.977457235072258	Exon	Caudate
e210684	ENSG00000153560.11	ENSG00000153560	UBP1	-0.0104931154946812	-1.82481429491946	-0.214281792685072	0.830440064102254	0.977457235072258	Exon	Caudate
e528952	ENSG00000171843.15	ENSG00000171843	MLLT3	0.0071793919037809	0.595668195740195	0.214280684382219	0.830440927721791	0.977457235072258	Exon	Caudate
e766980	ENSG00000092094.10	ENSG00000092094	OSGEP	0.0089624789724427	-0.753749110814933	0.214273211441636	0.830446750844433	0.977457235072258	Exon	Caudate
e228064	ENSG00000163938.16	ENSG00000163938	GNL3	0.0088117394163428	-1.12130000789793	0.21427216065117	0.830447569650268	0.977457235072258	Exon	Caudate
e844745	ENSG00000117899.10	ENSG00000117899	MESDC2	-0.010434303353057	-1.49167111310236	-0.214269475192833	0.830449662236669	0.977457235072258	Exon	Caudate
e1058551	ENSG00000104983.8	ENSG00000104983	CCDC61	0.0142816858404464	-1.36316417795649	0.214268522953125	0.830450404249536	0.977457235072258	Exon	Caudate
e656131	ENSG00000062282.14	ENSG00000062282	DGAT2	0.0130732824160403	2.18759129753007	0.21426804915015	0.830450773450647	0.977457235072258	Exon	Caudate
e16295	ENSG00000088280.18	ENSG00000088280	ASAP3	0.0117988959383545	-1.81724271924214	0.214267528489114	0.830451179164971	0.977457235072258	Exon	Caudate
e609681	ENSG00000177030.16	ENSG00000177030	DEAF1	-0.0086234756464716	1.04027817746827	-0.214254643920213	0.830461219212752	0.977457235072258	Exon	Caudate
e611118	ENSG00000183020.13	ENSG00000183020	AP2A2	0.0075237607305779	-0.385513734462592	0.214254180556699	0.830461580280206	0.977457235072258	Exon	Caudate
e10986	ENSG00000142621.19	ENSG00000142621	FHAD1	-0.0379818520413665	-4.3634218021375	-0.214245540664129	0.830468312763384	0.977457235072258	Exon	Caudate
e1013106	ENSG00000167671.11	ENSG00000167671	UBXN6	0.0065674486154851	4.34403308180407	0.214243700477826	0.830469746697564	0.977457235072258	Exon	Caudate
e14387	ENSG00000117245.12	ENSG00000117245	KIF17	0.0160732931425625	-2.23572360220648	0.214242673723648	0.830470546778709	0.977457235072258	Exon	Caudate
e71880	ENSG00000116521.10	ENSG00000116521	SCAMP3	0.0093710340474264	-0.889802260963145	0.214239588279129	0.830472951061181	0.977457235072258	Exon	Caudate
e351565	ENSG00000113648.16	ENSG00000113648	H2AFY	-0.0043448794185367	2.95273407796836	-0.214239349395225	0.830473137207646	0.977457235072258	Exon	Caudate
e1007413	ENSG00000064687.12	ENSG00000064687	ABCA7	0.0154039149995685	-2.71681997059094	0.214238509330036	0.830473791815094	0.977457235072258	Exon	Caudate
e763227	ENSG00000134899.18	ENSG00000134899	ERCC5	0.0062193491972752	-0.20934092252486	0.214229290324187	0.830480975586657	0.977457235072258	Exon	Caudate
e354988	ENSG00000213523.10	ENSG00000213523	SRA1	0.007949730418424	-0.25017304700152	0.214229024975467	0.830481182355864	0.977457235072258	Exon	Caudate
e712363	ENSG00000139579.12	ENSG00000139579	NABP2	0.0112944938122582	-2.13574014075895	0.214229015920841	0.830481189411553	0.977457235072258	Exon	Caudate
e789814	ENSG00000100647.7	ENSG00000100647	SUSD6	-0.0090103904367907	-0.892588460699783	-0.214224530209878	0.830484684839661	0.977457235072258	Exon	Caudate
e575147	ENSG00000165322.17	ENSG00000165322	ARHGAP12	0.0071549864757838	0.0640539359749091	0.214224006734741	0.830485092750627	0.977457235072258	Exon	Caudate
e920529	ENSG00000161960.14	ENSG00000161960	EIF4A1	-0.0065236252640979	2.41106509667435	-0.214218307504824	0.830489533801921	0.977457235072258	Exon	Caudate
e950526	ENSG00000168591.15	ENSG00000168591	TMUB2	-0.0056043655138483	0.121635428516739	-0.214216985262987	0.83049056414257	0.977457235072258	Exon	Caudate
e1164302	ENSG00000166707.10	ENSG00000166707	ZCCHC18	0.0178610327316122	-2.97402520457876	0.21421631853618	0.830491083681324	0.977457235072258	Exon	Caudate
e180098	ENSG00000138380.17	ENSG00000138380	CARF	-0.007584636505587	0.236566637032692	-0.214214452442727	0.830492537812344	0.977457235072258	Exon	Caudate
e478837	ENSG00000013374.15	ENSG00000013374	NUB1	0.0054938261603694	1.93202667056344	0.21421376203887	0.830493075801446	0.977457235072258	Exon	Caudate
e753550	ENSG00000133103.16	ENSG00000133103	COG6	0.0072563574237899	-0.657744874312497	0.214209712465943	0.830496231385222	0.977457770271718	Exon	Caudate
e189242	ENSG00000116106.11	ENSG00000116106	EPHA4	0.0109991664924155	0.304239681098563	0.2141965890372	0.830506457687091	0.977460585847706	Exon	Caudate
e11878	ENSG00000132881.11	ENSG00000132881	RSG1	-0.0162982159567948	-2.66280606271771	-0.214192978646553	0.830509271053299	0.977460585847706	Exon	Caudate
e1076530	ENSG00000171606.17	ENSG00000171606	ZNF274	0.0072564289036349	1.33225758529822	0.21419284278532	0.830509376922052	0.977460585847706	Exon	Caudate
e544450	ENSG00000254876.5	ENSG00000254876		-0.0084810763105571	-0.34968396012614	-0.214189828931854	0.830511725443473	0.977460585847706	Exon	Caudate
e34143	ENSG00000132780.16	ENSG00000132780	NASP	0.0099434600571941	1.80144231269087	0.214189312404692	0.830512127943322	0.977460585847706	Exon	Caudate
e662870	ENSG00000023445.13	ENSG00000023445	BIRC3	-0.0174920048058535	-3.18423795117699	-0.214183320791471	0.830516796865458	0.977462902124186	Exon	Caudate
e632452	ENSG00000149177.12	ENSG00000149177	PTPRJ	-0.0061157649284134	0.523125449264245	-0.21417230164275	0.830525383474679	0.977465818579018	Exon	Caudate
e912883	ENSG00000108963.17	ENSG00000108963	DPH1	-0.0075681425820913	-0.251936476820996	-0.214163774961579	0.830532027856623	0.977465818579018	Exon	Caudate
e189595	ENSG00000085449.14	ENSG00000085449	WDFY1	-0.0058342612234934	0.0604039583442006	-0.214160119588955	0.830534876294735	0.977465818579018	Exon	Caudate
e1120873	ENSG00000099942.12	ENSG00000099942	CRKL	-0.0064013453487376	1.44681036029784	-0.21415771574264	0.830536749485958	0.977465818579018	Exon	Caudate
e1120876	ENSG00000099942.12	ENSG00000099942	CRKL	-0.0064013453487376	1.44681036029784	-0.21415771574264	0.830536749485958	0.977465818579018	Exon	Caudate
e507063	ENSG00000205133.11	ENSG00000205133	TRIQK	-0.0062732744069009	1.39155783038383	-0.214157603080542	0.83053683727764	0.977465818579018	Exon	Caudate
e50702	ENSG00000224081.8	ENSG00000224081	LINC01057	-0.0165202642279618	-2.41305402607071	-0.214155878687517	0.830538181007215	0.977465818579018	Exon	Caudate
e657244	ENSG00000074201.8	ENSG00000074201	CLNS1A	0.0145643212573366	-2.19322850013392	0.21414453538671	0.830547020262498	0.977471540928886	Exon	Caudate
e985036	ENSG00000141542.10	ENSG00000141542	RAB40B	-0.0126103554139057	-1.72210008629016	-0.214140092011999	0.830550482763459	0.977471540928886	Exon	Caudate
e106793	ENSG00000143702.15	ENSG00000143702	CEP170	-0.0095402888957329	-0.114291654554171	-0.214134676160848	0.830554703071418	0.977471540928886	Exon	Caudate
e792219	ENSG00000119725.17	ENSG00000119725	ZNF410	-0.0101248786820984	-1.57786224170776	-0.214128004143821	0.830559902254761	0.977471540928886	Exon	Caudate
e961364	ENSG00000153944.10	ENSG00000153944	MSI2	0.0198687536172055	-3.58771249223574	0.214126813094639	0.830560830383132	0.977471540928886	Exon	Caudate
e180299	ENSG00000119004.15	ENSG00000119004	CYP20A1	0.0087896554055805	-0.488954190641076	0.214126714171668	0.830560907469142	0.977471540928886	Exon	Caudate
e1020532	ENSG00000130813.17	ENSG00000130813	C19orf66	-0.0108995924176218	-1.79286197401222	-0.214124359215212	0.830562742576213	0.977471540928886	Exon	Caudate
e888700	ENSG00000087250.8	ENSG00000087250	MT3	0.0136286220695924	2.60585926281156	0.214119636991941	0.830566422386039	0.977471540928886	Exon	Caudate
e101645	ENSG00000143761.14	ENSG00000143761	ARF1	0.0061286182421115	2.94235463457378	0.214118445031236	0.830567351226385	0.977471540928886	Exon	Caudate
e938796	ENSG00000005156.11	ENSG00000005156	LIG3	-0.0060089393692108	-0.150645479559529	-0.214108670552302	0.830574968038787	0.977477183623738	Exon	Caudate
e1105610	ENSG00000198862.13	ENSG00000198862	LTN1	-0.0072666264966088	-0.0245825400832829	-0.214102993717399	0.830579391748581	0.977477183623738	Exon	Caudate
e180516	ENSG00000173166.17	ENSG00000173166	RAPH1	-0.0127282672990031	-2.37310207282173	-0.214101894139932	0.830580248601956	0.977477183623738	Exon	Caudate
e136906	ENSG00000115364.13	ENSG00000115364	MRPL19	-0.0055120740855504	0.315098596370227	-0.214096941038371	0.830584108343243	0.977478547405626	Exon	Caudate
e199322	ENSG00000180902.17	ENSG00000180902	D2HGDH	-0.0187695703420624	-3.52737018244536	-0.21409074732573	0.830588934845729	0.977481048914427	Exon	Caudate
e798492	ENSG00000015133.18	ENSG00000015133	CCDC88C	0.0119313319117055	-0.564464113634879	0.214083122381156	0.830594876656504	0.977484862956555	Exon	Caudate
e970560	ENSG00000234899.9	ENSG00000234899	SOX9-AS1	-0.0213040994392691	-3.75043140858852	-0.214077614011849	0.830599169111868	0.977486735937698	Exon	Caudate
e1115918	ENSG00000160285.14	ENSG00000160285	LSS	-0.0083774295391782	0.733837387058922	-0.214073834392635	0.830602114423271	0.977486928908095	Exon	Caudate
e285155	ENSG00000109814.11	ENSG00000109814	UGDH	-0.0105702224375046	-1.65489506178159	-0.214069801145789	0.830605257379536	0.977486928908095	Exon	Caudate
e717333	ENSG00000135655.14	ENSG00000135655	USP15	0.0062624448583161	0.13220055256335	0.214067005545299	0.830607435886542	0.977486928908095	Exon	Caudate
e702607	ENSG00000135519.6	ENSG00000135519	KCNH3	0.0131391345344311	0.857981417569209	0.214045465943218	0.830624220937458	0.977501091410052	Exon	Caudate
e102270	ENSG00000154358.20	ENSG00000154358	OBSCN	0.0155457108459054	-1.08911597522004	0.214044630149116	0.830624872243838	0.977501091410052	Exon	Caudate
e256626	ENSG00000243069.7	ENSG00000243069	ARHGEF26-AS1	-0.0139497063976649	-1.80909011144988	-0.214034946031705	0.830632418761033	0.977504632665593	Exon	Caudate
e799485	ENSG00000100600.14	ENSG00000100600	LGMN	0.0083825662859982	0.09272040605613	0.214028750225127	0.83063724695947	0.977504632665593	Exon	Caudate
e1131911	ENSG00000100342.20	ENSG00000100342	APOL1	-0.0207456087143905	-2.67624784046438	-0.214025302341131	0.830639933790495	0.977504632665593	Exon	Caudate
e440004	ENSG00000214765.8	ENSG00000214765	SEPT7P2	0.0110007930921344	-1.66599728263613	0.214024961535775	0.830640199369841	0.977504632665593	Exon	Caudate
e959635	ENSG00000108848.15	ENSG00000108848	LUC7L3	-0.0071849482093077	1.13381276497087	-0.214020010577018	0.830644057505024	0.977504632665593	Exon	Caudate
e655486	ENSG00000162139.9	ENSG00000162139	NEU3	-0.0094835967514675	-0.936195995787578	-0.214017100539116	0.830646325213085	0.977504632665593	Exon	Caudate
e641631	ENSG00000110076.18	ENSG00000110076	NRXN2	-0.0139024975403587	-2.66713744288172	-0.214011943545591	0.830650343911912	0.977504632665593	Exon	Caudate
e1049174	ENSG00000105193.8	ENSG00000105193	RPS16	-0.0069988470530281	2.9439902106227	-0.214011704949353	0.830650529843302	0.977504632665593	Exon	Caudate
e1110726	ENSG00000182093.14	ENSG00000182093	WRB	-0.0064167079000128	1.5129459628643	-0.21400664225946	0.83065447505851	0.977504632665593	Exon	Caudate
e250845	ENSG00000154928.16	ENSG00000154928	EPHB1	0.0097178672935156	-0.0401470315591624	0.214000653131676	0.830659142226859	0.977504632665593	Exon	Caudate
e732525	ENSG00000110880.10	ENSG00000110880	CORO1C	0.0085676728379234	0.915459039377642	0.213990148510095	0.830667328214178	0.977504632665593	Exon	Caudate
e953849	ENSG00000004897.11	ENSG00000004897	CDC27	0.0045139358170785	3.84406680348315	0.213986886009577	0.830669870602507	0.977504632665593	Exon	Caudate
e525119	ENSG00000080503.21	ENSG00000080503	SMARCA2	0.0064919280025554	0.333225666579291	0.213985831236151	0.830670692562496	0.977504632665593	Exon	Caudate
e107915	ENSG00000162714.12	ENSG00000162714	ZNF496	-0.0142663964338158	-2.67608348050947	-0.213984345122439	0.830671850656086	0.977504632665593	Exon	Caudate
e364892	ENSG00000134516.15	ENSG00000134516	DOCK2	-0.018263359220757	-2.71700310126987	-0.213984330030967	0.830671862416518	0.977504632665593	Exon	Caudate
e286788	ENSG00000163281.11	ENSG00000163281	GNPDA2	-0.0061747095468792	2.02913935739108	-0.21397737502782	0.830677282292409	0.977504632665593	Exon	Caudate
e1123894	ENSG00000100014.19	ENSG00000100014	SPECC1L	-0.0071512872934136	-0.430780486001521	-0.213976682704335	0.830677821804809	0.977504632665593	Exon	Caudate
e321990	ENSG00000164237.8	ENSG00000164237	CMBL	-0.0065833819641972	2.1873595031931	-0.213971749831665	0.830681665885847	0.977504632665593	Exon	Caudate
e168940	ENSG00000224189.6	ENSG00000224189	HAGLR	0.027267187754961	-2.6312030223504	0.213971542282751	0.830681827624319	0.977504632665593	Exon	Caudate
e693354	ENSG00000123104.11	ENSG00000123104	ITPR2	0.00739944024101	0.318745361275754	0.213971448046901	0.830681901060322	0.977504632665593	Exon	Caudate
e955347	ENSG00000082641.15	ENSG00000082641	NFE2L1	0.011981446512995	-1.37662195689428	0.213966800928903	0.830685522462876	0.977505715765527	Exon	Caudate
e231871	ENSG00000168291.12	ENSG00000168291	PDHB	-0.0059774025162208	2.42683391386295	-0.21396298961521	0.830688492543186	0.977506032420181	Exon	Caudate
e17667	ENSG00000259984.1	ENSG00000259984		-0.0123225516327467	-0.597452046089966	-0.213947151118437	0.830700835192026	0.977517378131889	Exon	Caudate
e645913	ENSG00000087365.15	ENSG00000087365	SF3B2	-0.0046013396004838	1.82191577756427	-0.213943151846026	0.830703951757993	0.977517509285743	Exon	Caudate
e449508	ENSG00000135218.17	ENSG00000135218	CD36	-0.0422627838458244	-4.37920803948715	-0.213940076039241	0.830706348684491	0.977517509285743	Exon	Caudate
e222776	ENSG00000173531.15	ENSG00000173531	MST1	0.0152456200240725	-2.50306384211471	0.213934757097832	0.830710493653267	0.977519208420547	Exon	Caudate
e845554	ENSG00000103723.12	ENSG00000103723	AP3B2	0.0104738652864417	-0.0790618811338072	0.213920136904784	0.83072188696795	0.977529436838646	Exon	Caudate
e913205	ENSG00000141258.12	ENSG00000141258	SGSM2	0.0084795054853278	2.45138258071845	0.213914952828224	0.830725926855852	0.977531012272954	Exon	Caudate
e125845	ENSG00000179915.22	ENSG00000179915	NRXN1	0.0086270368359334	4.5496668706469	0.213903741568406	0.830734663669822	0.977531777444096	Exon	Caudate
e1055603	ENSG00000256294.7	ENSG00000256294	ZNF225	0.0118871979309329	-2.45082587362233	0.213899397292747	0.830738049122679	0.977531777444096	Exon	Caudate
e1108192	ENSG00000205726.14	ENSG00000205726	ITSN1	0.008197751948477	-0.683790985019224	0.213893056743094	0.830742990258603	0.977531777444096	Exon	Caudate
e833464	ENSG00000174485.15	ENSG00000174485	DENND4A	0.0069835589991719	0.759013217434821	0.213891900566174	0.830743891258078	0.977531777444096	Exon	Caudate
e1001327	ENSG00000134440.11	ENSG00000134440	NARS	0.004544987185249	4.39709270840934	0.213887884661863	0.83074702082209	0.977531777444096	Exon	Caudate
e1104053	ENSG00000185272.13	ENSG00000185272	RBM11	0.0144406326746866	-2.95247162004786	0.213886450234754	0.830748138660995	0.977531777444096	Exon	Caudate
e482591	ENSG00000183117.18	ENSG00000183117	CSMD1	0.0109722646820273	-0.744181747043219	0.213884624814812	0.830749561198349	0.977531777444096	Exon	Caudate
e176583	ENSG00000115524.15	ENSG00000115524	SF3B1	0.0047698104370887	2.39215632836971	0.213882493549656	0.830751222079504	0.977531777444096	Exon	Caudate
e638514	ENSG00000162191.13	ENSG00000162191	UBXN1	-0.0073456413907917	-0.102850709205611	-0.21387792660392	0.830754781073341	0.977531777444096	Exon	Caudate
e811026	ENSG00000248334.6	ENSG00000248334	WHAMMP2	-0.0133294866838859	-1.90678204993302	-0.213875541750514	0.830756639576899	0.977531777444096	Exon	Caudate
e254146	ENSG00000163714.17	ENSG00000163714	U2SURP	-0.0055887183864192	1.25156462280791	-0.213868345004759	0.830762247968299	0.977531777444096	Exon	Caudate
e61113	ENSG00000162825.16	ENSG00000162825	NBPF20	-0.0142701045378854	-2.64004816875398	-0.213866261138133	0.830763871917746	0.977531777444096	Exon	Caudate
e719898	ENSG00000127337.6	ENSG00000127337	YEATS4	0.0091803851924479	-0.944978699661787	0.213865349359713	0.830764582463477	0.977531777444096	Exon	Caudate
e366139	ENSG00000037241.7	ENSG00000037241	RPL26L1	0.0124264156741554	-2.15815711863312	0.213864347414206	0.830765363276264	0.977531777444096	Exon	Caudate
e1130140	ENSG00000241878.10	ENSG00000241878	PISD	-0.0075217341447505	1.21857762884463	-0.213858261236054	0.830770106218174	0.977531777444096	Exon	Caudate
e513086	ENSG00000164754.13	ENSG00000164754	RAD21	0.005032849695931	2.7072541015504	0.213854071086592	0.830773371593733	0.977531777444096	Exon	Caudate
e601580	ENSG00000165806.19	ENSG00000165806	CASP7	-0.0128076744219181	1.10495538567901	-0.213852209909784	0.830774822006243	0.977531777444096	Exon	Caudate
e1059876	ENSG00000134815.18	ENSG00000134815	DHX34	-0.0126567099301623	-2.23434436869966	-0.213846911700436	0.830778950896625	0.977531777444096	Exon	Caudate
e565287	ENSG00000130653.15	ENSG00000130653	PNPLA7	0.0155926472412447	-2.36199728221789	0.213845934612199	0.830779712341232	0.977531777444096	Exon	Caudate
e737568	ENSG00000139410.14	ENSG00000139410	SDSL	0.0137857731386227	-1.33745045954119	0.213837549443776	0.830786246907347	0.977531777444096	Exon	Caudate
e830131	ENSG00000128915.11	ENSG00000128915	ICE2	0.0066414949506362	1.21994196259942	0.213831565553582	0.830790910163271	0.977531777444096	Exon	Caudate
e704022	ENSG00000050405.13	ENSG00000050405	LIMA1	-0.0080640758001735	0.0165731003617413	-0.213830075787425	0.830792071141531	0.977531777444096	Exon	Caudate
e1012062	ENSG00000007264.14	ENSG00000007264	MATK	0.0132599053833448	-1.67390976349553	0.213829187736017	0.830792763202251	0.977531777444096	Exon	Caudate
e906447	ENSG00000153786.12	ENSG00000153786	ZDHHC7	0.0068129675517093	0.123890204120203	0.213827206975221	0.830794306814652	0.977531777444096	Exon	Caudate
e623174	ENSG00000177054.13	ENSG00000177054	ZDHHC13	0.011314249578641	-2.16608584795786	0.213826084967351	0.830795181198798	0.977531777444096	Exon	Caudate
e1106980	ENSG00000159086.14	ENSG00000159086	PAXBP1	0.0085191247772019	-0.284266267436428	0.213819077868268	0.830800641857188	0.977531777444096	Exon	Caudate
e83493	ENSG00000234741.7	ENSG00000234741	GAS5	0.0089551703710985	1.67934589794813	0.213818579415468	0.830801030303622	0.977531777444096	Exon	Caudate
e379774	ENSG00000234127.8	ENSG00000234127	TRIM26	-0.0095525266461668	-0.882841405181184	-0.213817069822242	0.83080220673644	0.977531777444096	Exon	Caudate
e283244	ENSG00000053900.10	ENSG00000053900	ANAPC4	0.0150377159712191	-3.21473559236932	0.213808408925288	0.830808956219903	0.977536540854322	Exon	Caudate
e270727	ENSG00000041802.10	ENSG00000041802	LSG1	0.0076673588836234	-0.499651930189213	0.213800540243548	0.830815088336662	0.977539863053923	Exon	Caudate
e755097	ENSG00000136152.14	ENSG00000136152	COG3	0.0065968824505488	-0.418870222794092	0.213795461036403	0.830819046602545	0.977539863053923	Exon	Caudate
e521342	ENSG00000185189.16	ENSG00000185189	NRBP2	0.0110093806902868	0.880610280282175	0.213794387779742	0.830819883000412	0.977539863053923	Exon	Caudate
e998780	ENSG00000141644.17	ENSG00000141644	MBD1	-0.0068485630327531	-0.0266828185448933	-0.21378214913293	0.830829420693558	0.977547906963329	Exon	Caudate
e926854	ENSG00000166582.9	ENSG00000166582	CENPV	-0.0100244393403739	-0.886405074113758	-0.213767758549791	0.830840635443025	0.977550347327243	Exon	Caudate
e926859	ENSG00000166582.9	ENSG00000166582	CENPV	-0.0100244393403739	-0.886405074113758	-0.213767758549791	0.830840635443025	0.977550347327243	Exon	Caudate
e926872	ENSG00000166582.9	ENSG00000166582	CENPV	-0.0100244393403739	-0.886405074113758	-0.213767758549791	0.830840635443025	0.977550347327243	Exon	Caudate
e374184	ENSG00000124802.11	ENSG00000124802	EEF1E1	0.0076868209521854	-0.39441887163069	0.213765623616431	0.830842299224466	0.977550347327243	Exon	Caudate
e799856	ENSG00000011114.14	ENSG00000011114	BTBD7	0.0055506597419688	2.98002213394571	0.213757439474917	0.830848677239852	0.977550956450195	Exon	Caudate
e497044	ENSG00000176209.11	ENSG00000176209	SMIM19	-0.0106445573629911	-1.88119260797509	-0.213752835680006	0.830852265046216	0.977550956450195	Exon	Caudate
e85563	ENSG00000143324.13	ENSG00000143324	XPR1	0.0061271170422724	0.541741163382651	0.213751378945555	0.830853400301941	0.977550956450195	Exon	Caudate
e26447	ENSG00000119535.17	ENSG00000119535	CSF3R	-0.0210284763406186	-2.83437999701464	-0.213749125369889	0.830855156549066	0.977550956450195	Exon	Caudate
e70308	ENSG00000173207.12	ENSG00000173207	CKS1B	-0.0092826828924172	0.0246963487132363	-0.213747629266398	0.830856322486625	0.977550956450195	Exon	Caudate
e141351	ENSG00000084090.13	ENSG00000084090	STARD7	0.0107789299522246	0.317184720760087	0.213740403464569	0.830861953675692	0.977553011080409	Exon	Caudate
e505616	ENSG00000176623.11	ENSG00000176623	RMDN1	0.008955342269196	0.244036921295143	0.213738456441252	0.830863471025246	0.977553011080409	Exon	Caudate
e592301	ENSG00000107864.14	ENSG00000107864	CPEB3	-0.0085717525146486	0.284704380538121	-0.213729540931714	0.830870419046903	0.977555327415932	Exon	Caudate
e49060	ENSG00000097046.12	ENSG00000097046	CDC7	0.0112406788868239	-1.66206632386214	0.213728998181804	0.830870842022386	0.977555327415932	Exon	Caudate
e328681	ENSG00000112996.10	ENSG00000112996	MRPS30	-0.0057793355389376	0.832636408167079	-0.213721407571818	0.830876757536439	0.977559109273122	Exon	Caudate
e781931	ENSG00000197930.12	ENSG00000197930	ERO1A	0.0078644737708865	0.531194257196133	0.213715382625382	0.830881452904447	0.97756074263509	Exon	Caudate
e810073	ENSG00000114062.18	ENSG00000114062	UBE3A	-0.0132549683678529	-1.5682694388754	-0.213712694153839	0.830883548089058	0.97756074263509	Exon	Caudate
e577931	ENSG00000165406.15	ENSG00000165406	MARCH8	0.023118897533725	-3.7164759611091	0.213700601637091	0.83089297206648	0.97756197361181	Exon	Caudate
e863515	ENSG00000005339.14	ENSG00000005339	CREBBP	-0.0078046368941807	0.047095930759416	-0.213695316610515	0.830897090817346	0.97756197361181	Exon	Caudate
e56451	ENSG00000116459.10	ENSG00000116459	ATP5F1	0.0046173586762859	3.22811562300006	0.213694425931228	0.830897784946025	0.97756197361181	Exon	Caudate
e6831	ENSG00000162408.10	ENSG00000162408	NOL9	-0.0057986468231005	0.0184358055851679	-0.213688219067077	0.830902622114405	0.97756197361181	Exon	Caudate
e489401	ENSG00000104679.10	ENSG00000104679	R3HCC1	-0.0063553428548887	0.786571355098304	-0.213686350921923	0.830904078009083	0.97756197361181	Exon	Caudate
e272693	ENSG00000163961.4	ENSG00000163961	RNF168	0.0076248736220858	-0.948462801774341	0.213682174912777	0.830907332485008	0.97756197361181	Exon	Caudate
e129091	ENSG00000115484.14	ENSG00000115484	CCT4	0.0063826866541745	2.51391857711553	0.213681741987244	0.830907669875653	0.97756197361181	Exon	Caudate
e90908	ENSG00000176393.10	ENSG00000176393	RNPEP	0.0156159111956619	-3.15303610589302	0.213680870544481	0.830908349014799	0.97756197361181	Exon	Caudate
e59350	ENSG00000198162.12	ENSG00000198162	MAN1A2	-0.0051703759109477	1.51396896965899	-0.213680157593016	0.830908904637444	0.97756197361181	Exon	Caudate
e470327	ENSG00000106477.18	ENSG00000106477	CEP41	0.0073680584424127	-0.423100869566373	0.213666786917912	0.830919324787227	0.977568783542926	Exon	Caudate
e215055	ENSG00000114857.17	ENSG00000114857	NKTR	0.0085303259663817	-0.0047786025582283	0.213665798271944	0.83092009526851	0.977568783542926	Exon	Caudate
e30878	ENSG00000066322.13	ENSG00000066322	ELOVL1	-0.0163484288068419	1.15338438871601	-0.213661562701822	0.830923396176454	0.97756948913757	Exon	Caudate
e31150	ENSG00000178922.16	ENSG00000178922	HYI	0.0090463055470577	-0.942250848123511	0.213648307239317	0.830933726578778	0.977578464800323	Exon	Caudate
e640810	ENSG00000173486.12	ENSG00000173486	FKBP2	0.0057017701865751	1.92660698027122	0.213638340140355	0.830941494274421	0.977583163851423	Exon	Caudate
e907992	ENSG00000158717.10	ENSG00000158717	RNF166	-0.0099763402484758	-1.49860719813447	-0.213636250076307	0.830943123133774	0.977583163851423	Exon	Caudate
e598522	ENSG00000107874.10	ENSG00000107874	CUEDC2	0.0063429503996119	0.334748680522409	0.213623679510626	0.830952919826673	0.977583178658491	Exon	Caudate
e493712	ENSG00000147465.11	ENSG00000147465	STAR	0.0197185828466265	-3.33344940964512	0.213619374689964	0.830956274733946	0.977583178658491	Exon	Caudate
e417808	ENSG00000186625.13	ENSG00000186625	KATNA1	0.0098734237393156	-1.88559911951278	0.213612639725779	0.830961523548892	0.977583178658491	Exon	Caudate
e703575	ENSG00000161800.12	ENSG00000161800	RACGAP1	0.0125006870577149	-2.59423583039219	0.213611129221256	0.830962700743825	0.977583178658491	Exon	Caudate
e1149990	ENSG00000180182.10	ENSG00000180182	MED14	0.0096179810919494	-1.02023687256542	0.213606854279699	0.830966032374139	0.977583178658491	Exon	Caudate
e700532	ENSG00000152556.15	ENSG00000152556	PFKM	0.0061775015785361	1.41958185138687	0.213604234435322	0.830968074123547	0.977583178658491	Exon	Caudate
e487242	ENSG00000253300.1	ENSG00000253300		0.0284179921309507	-3.98811149676401	0.213603747687158	0.830968453465966	0.977583178658491	Exon	Caudate
e531496	ENSG00000137100.15	ENSG00000137100	DCTN3	-0.0051664275518949	2.57697746833208	-0.21360063707231	0.830970877694152	0.977583178658491	Exon	Caudate
e205612	ENSG00000144596.12	ENSG00000144596	GRIP2	-0.0141775194441559	-1.68240953132553	-0.21359962923711	0.830971663141304	0.977583178658491	Exon	Caudate
e530982	ENSG00000137073.20	ENSG00000137073	UBAP2	0.0103132223005898	-2.03914339836182	0.213598781334868	0.830972323946299	0.977583178658491	Exon	Caudate
e251950	ENSG00000181322.13	ENSG00000181322	NME9	0.0151023852143184	-2.80953001079892	0.213598107723379	0.830972848919447	0.977583178658491	Exon	Caudate
e202760	ENSG00000163701.18	ENSG00000163701	IL17RE	-0.0173249053032117	-2.96798881053066	-0.213587252238765	0.830981309055676	0.977586968078973	Exon	Caudate
e138525	ENSG00000168883.19	ENSG00000168883	USP39	-0.0055272920829262	0.122411022717361	-0.213587042578457	0.830981472452974	0.977586968078973	Exon	Caudate
e910348	ENSG00000140995.16	ENSG00000140995	DEF8	-0.0067937597059081	1.09827613339907	-0.213579547226518	0.83098731390807	0.977590662327727	Exon	Caudate
e270835	ENSG00000114331.13	ENSG00000114331	ACAP2	0.0054995267139578	1.07773091814771	0.213573455142061	0.830992061742441	0.977593069998607	Exon	Caudate
e349786	ENSG00000125347.13	ENSG00000125347	IRF1	-0.0211802367588285	0.556283797446135	-0.213558907550217	0.831003399357613	0.977598828423753	Exon	Caudate
e1083888	ENSG00000088930.7	ENSG00000088930	XRN2	0.0047929660107963	0.711193994198726	0.213555835686462	0.831005793408475	0.977598828423753	Exon	Caudate
e310183	ENSG00000164164.15	ENSG00000164164	OTUD4	0.0090723137738154	-0.856417196948744	0.213549526109126	0.831010710769868	0.977598828423753	Exon	Caudate
e363964	ENSG00000113328.18	ENSG00000113328	CCNG1	0.0071052999160187	1.19519522597451	0.21354895279758	0.831011157579851	0.977598828423753	Exon	Caudate
e1001483	ENSG00000049759.17	ENSG00000049759	NEDD4L	0.009604053436151	0.853671900584897	0.213538471442538	0.831019326226789	0.977598828423753	Exon	Caudate
e401199	ENSG00000196586.13	ENSG00000196586	MYO6	-0.006994505001092	1.55688692753697	-0.213537067965857	0.831020420028118	0.977598828423753	Exon	Caudate
e828699	ENSG00000137878.16	ENSG00000137878	GCOM1	-0.0060986074028689	0.756209028489588	-0.213534636810744	0.831022314752713	0.977598828423753	Exon	Caudate
e803685	ENSG00000272444.1	ENSG00000272444		-0.011948074122035	-1.96732084683324	-0.213531882084223	0.831024461654389	0.977598828423753	Exon	Caudate
e947517	ENSG00000108788.11	ENSG00000108788	MLX	0.0080073264064909	-0.862076834548414	0.213531590249772	0.831024689096232	0.977598828423753	Exon	Caudate
e504190	ENSG00000276418.5	ENSG00000276418		-0.0057812554300546	1.60874318374859	-0.213530479066262	0.831025555099757	0.977598828423753	Exon	Caudate
e344063	ENSG00000164209.16	ENSG00000164209	SLC25A46	0.0072403508412108	0.544693936594067	0.213525582123887	0.831029371545956	0.977598828423753	Exon	Caudate
e344071	ENSG00000164209.16	ENSG00000164209	SLC25A46	0.0072403508412108	0.544693936594067	0.213525582123887	0.831029371545956	0.977598828423753	Exon	Caudate
e499251	ENSG00000167904.14	ENSG00000167904	TMEM68	0.0137563840839485	-2.46848965115199	0.213512548357433	0.831039529469022	0.977599715391399	Exon	Caudate
e485195	ENSG00000155975.9	ENSG00000155975	VPS37A	-0.006083972401159	1.48778497614806	-0.213511437703768	0.831040395063139	0.977599715391399	Exon	Caudate
e944003	ENSG00000073605.18	ENSG00000073605	GSDMB	-0.0118714155033509	-1.45168158503848	-0.213510988530365	0.83104074512899	0.977599715391399	Exon	Caudate
e939453	ENSG00000006125.16	ENSG00000006125	AP2B1	-0.0052736749176118	1.60882090951918	-0.213505402493701	0.831045098641298	0.977599715391399	Exon	Caudate
e265974	ENSG00000114867.20	ENSG00000114867	EIF4G1	0.0052469416206051	1.53350379767685	0.213502375250643	0.831047457944121	0.977599715391399	Exon	Caudate
e1134674	ENSG00000100211.10	ENSG00000100211	CBY1	0.0071876085377035	-0.596264316825255	0.21350123757192	0.8310483446023	0.977599715391399	Exon	Caudate
e137549	ENSG00000115423.18	ENSG00000115423	DNAH6	-0.0099661457529499	-0.633378831389644	-0.213500352676705	0.831049034251964	0.977599715391399	Exon	Caudate
e89715	ENSG00000116852.14	ENSG00000116852	KIF21B	0.0082780822305589	0.0832079363827119	0.213495474518235	0.83105283608338	0.977600451331617	Exon	Caudate
e1118499	ENSG00000070371.15	ENSG00000070371	CLTCL1	-0.0148316853309427	-3.06865138419245	-0.213489437510391	0.831057541078724	0.977600451331617	Exon	Caudate
e869210	ENSG00000157045.8	ENSG00000157045	NTAN1	-0.0079860284285926	0.0860802450577612	-0.21348717195162	0.831059306763516	0.977600451331617	Exon	Caudate
e700791	ENSG00000177981.10	ENSG00000177981	ASB8	0.0056138922162771	0.798098457736826	0.213485122463011	0.831060904052708	0.977600451331617	Exon	Caudate
e747761	ENSG00000090612.20	ENSG00000090612	ZNF268	-0.0130317220173371	-2.67504763856599	-0.213482146633909	0.831063223295762	0.977600451331617	Exon	Caudate
e50120	ENSG00000223745.7	ENSG00000223745	CCDC18-AS1	0.0095853776304474	-1.49921560523642	0.213478688848518	0.831065918158266	0.977600451331617	Exon	Caudate
e155711	ENSG00000168702.17	ENSG00000168702	LRP1B	-0.0078144191133916	-0.609476505908517	-0.213475288059139	0.831068568602256	0.977600451331617	Exon	Caudate
e1002518	ENSG00000197563.9	ENSG00000197563	PIGN	0.0086593408040012	-0.613076630902091	0.213471050220271	0.831071871413013	0.977600660510607	Exon	Caudate
e279908	ENSG00000087008.15	ENSG00000087008	ACOX3	0.0100549197089616	-1.76426945870816	0.213468127946385	0.831074148924102	0.977600660510607	Exon	Caudate
e638667	ENSG00000168000.14	ENSG00000168000	BSCL2	0.0077258841313807	2.97615063328206	0.21346426391864	0.831077160405152	0.977601025439269	Exon	Caudate
e942066	ENSG00000275023.4	ENSG00000275023	MLLT6	0.0127248918193542	-2.40881745528973	0.213456659988992	0.831083086635409	0.977604182028815	Exon	Caudate
e995587	ENSG00000134759.13	ENSG00000134759	ELP2	-0.0057746583257668	0.224112693484019	-0.213452534045945	0.831086302251589	0.977604182028815	Exon	Caudate
e663304	ENSG00000187240.13	ENSG00000187240	DYNC2H1	-0.0081077998450966	-0.48953973964588	-0.21345042283644	0.831087947655778	0.977604182028815	Exon	Caudate
e765463	ENSG00000150401.14	ENSG00000150401	DCUN1D2	0.0124102583345386	-2.18615248475135	0.213439929070389	0.831096126147712	0.977604769828748	Exon	Caudate
e1126588	ENSG00000100263.13	ENSG00000100263	RHBDD3	0.0099169891335753	-1.45929078370598	0.213439818387379	0.831096212410463	0.977604769828748	Exon	Caudate
e703234	ENSG00000186666.5	ENSG00000186666	BCDIN3D	-0.0123374730649528	-2.16894468428733	-0.21343619895317	0.831099033281324	0.977604769828748	Exon	Caudate
e275386	ENSG00000159674.11	ENSG00000159674	SPON2	0.0172706687386333	-1.30376150329281	0.213435917805299	0.831099252399044	0.977604769828748	Exon	Caudate
e640826	ENSG00000173486.12	ENSG00000173486	FKBP2	0.0056657444659408	1.93436192767371	0.213426007416284	0.831106976249824	0.977609428174367	Exon	Caudate
e1102859	ENSG00000275464.4	ENSG00000275464		-0.045705395549419	-2.80894353056439	-0.21342137952329	0.831110583092145	0.977609428174367	Exon	Caudate
e123082	ENSG00000115944.14	ENSG00000115944	COX7A2L	-0.0088474234382449	2.04690166044627	-0.213420438555968	0.83111131645456	0.977609428174367	Exon	Caudate
e674164	ENSG00000154144.12	ENSG00000154144	TBRG1	0.0131233787589991	-1.94680755833154	0.213409942168874	0.83111949704173	0.977614772981042	Exon	Caudate
e356314	ENSG00000171720.9	ENSG00000171720	HDAC3	-0.0084487520900351	-1.30112876321934	-0.213407676428305	0.831121262898245	0.977614772981042	Exon	Caudate
e298335	ENSG00000118762.7	ENSG00000118762	PKD2	0.0073307224443825	0.381116790630631	0.213389447538113	0.831135470030126	0.977626750981851	Exon	Caudate
e212256	ENSG00000144677.14	ENSG00000144677	CTDSPL	-0.0073119867199275	-0.419212124510511	-0.213387678647021	0.831136848661656	0.977626750981851	Exon	Caudate
e920699	ENSG00000161960.14	ENSG00000161960	EIF4A1	-0.0064873958150745	3.06002211810912	-0.213371134427626	0.83114974285694	0.977629537087957	Exon	Caudate
e237196	ENSG00000036054.12	ENSG00000036054	TBC1D23	-0.0084642303032705	-1.53175097745662	-0.213369846964998	0.831150746278486	0.977629537087957	Exon	Caudate
e871221	ENSG00000157106.16	ENSG00000157106	SMG1	-0.0062605269394308	0.456255710414976	-0.213369282525384	0.831151186191048	0.977629537087957	Exon	Caudate
e265038	ENSG00000161202.17	ENSG00000161202	DVL3	0.0070535081541065	-0.779131022859079	0.213367209578595	0.831152801803358	0.977629537087957	Exon	Caudate
e322982	ENSG00000183654.8	ENSG00000183654	MARCH11	0.0193256999821091	-2.43854366128247	0.213361839412101	0.83115698720457	0.977629537087957	Exon	Caudate
e555714	ENSG00000167114.12	ENSG00000167114	SLC27A4	0.0050476658161826	1.75803826160023	0.21335943358852	0.831158862257292	0.977629537087957	Exon	Caudate
e176433	ENSG00000065413.17	ENSG00000065413	ANKRD44	-0.0112402703957457	-1.68594452000656	-0.213358151880522	0.831159861196299	0.977629537087957	Exon	Caudate
e96715	ENSG00000143493.12	ENSG00000143493	INTS7	0.0090948736073388	-1.50449697771995	0.213349448649745	0.831166644337237	0.977629537087957	Exon	Caudate
e315379	ENSG00000137601.15	ENSG00000137601	NEK1	0.0078050636091868	1.1290909461226	0.213345654893177	0.831169601126566	0.977629537087957	Exon	Caudate
e990139	ENSG00000175354.18	ENSG00000175354	PTPN2	0.0074125211763313	-0.89149455425751	0.213344838726994	0.831170237232917	0.977629537087957	Exon	Caudate
e374106	ENSG00000239264.8	ENSG00000239264	TXNDC5	0.0054924306245555	2.88508913981854	0.213337303247047	0.831176110265931	0.977629537087957	Exon	Caudate
e882285	ENSG00000282034.1	ENSG00000282034		-0.0062890798799879	2.99704933212364	-0.213335546328746	0.831177479581423	0.977629537087957	Exon	Caudate
e48626	ENSG00000162654.8	ENSG00000162654	GBP4	-0.0207065621735794	-1.84237093826074	-0.213334936719959	0.831177954701392	0.977629537087957	Exon	Caudate
e1139573	ENSG00000077942.18	ENSG00000077942	FBLN1	-0.0105739441774808	-0.342945312569016	-0.213329019887464	0.831182566195337	0.977629537087957	Exon	Caudate
e1147589	ENSG00000123130.16	ENSG00000123130	ACOT9	0.0093848543620088	-1.08929030297859	0.213325898802473	0.831184998726334	0.977629537087957	Exon	Caudate
e354024	ENSG00000120727.12	ENSG00000120727	PAIP2	0.007015452170581	0.781134441379253	0.213321360339946	0.831188535944913	0.977629537087957	Exon	Caudate
e354027	ENSG00000120727.12	ENSG00000120727	PAIP2	0.007015452170581	0.781134441379253	0.213321360339946	0.831188535944913	0.977629537087957	Exon	Caudate
e688745	ENSG00000139083.10	ENSG00000139083	ETV6	0.0141208980947992	-2.58735195456833	0.213313223067461	0.831194878037695	0.977629537087957	Exon	Caudate
e1115188	ENSG00000182871.14	ENSG00000182871	COL18A1	-0.0217922910329598	-3.21408042561774	-0.213309267480685	0.83119796097867	0.977629537087957	Exon	Caudate
e271232	ENSG00000242086.8	ENSG00000242086	LINC00969	0.0156541971915429	-0.378163939122675	0.21330915172371	0.831198051198427	0.977629537087957	Exon	Caudate
e751577	ENSG00000244754.8	ENSG00000244754	N4BP2L2	-0.0055472852275691	4.21299673637166	-0.213307861598724	0.831199056708289	0.977629537087957	Exon	Caudate
e853508	ENSG00000161981.10	ENSG00000161981	SNRNP25	-0.0080730264546817	0.402054580142339	-0.213302431417443	0.831203288937578	0.977629537087957	Exon	Caudate
e319077	ENSG00000145476.15	ENSG00000145476	CYP4V2	0.0075069057827744	2.95678520514699	0.213297819690214	0.831206883275776	0.977629537087957	Exon	Caudate
e661280	ENSG00000182919.14	ENSG00000182919	C11orf54	0.0074833946830536	0.367391586556492	0.213295764582604	0.831208485009071	0.977629537087957	Exon	Caudate
e648010	ENSG00000173020.10	ENSG00000173020	GRK2	0.005943880989165	0.180439482852659	0.213294787518473	0.831209246524746	0.977629537087957	Exon	Caudate
e2924	ENSG00000248333.8	ENSG00000248333	CDK11B	0.0082349515241463	-0.731515507051446	0.213285171108522	0.831216741483337	0.977629537087957	Exon	Caudate
e1107759	ENSG00000205758.11	ENSG00000205758	CRYZL1	-0.0064315339042332	0.85252809819146	-0.213276057252517	0.831223844769332	0.977629537087957	Exon	Caudate
e795309	ENSG00000100591.7	ENSG00000100591	AHSA1	-0.0097705643338225	1.94144914616647	-0.213274171843584	0.831225314247741	0.977629537087957	Exon	Caudate
e152717	ENSG00000136731.12	ENSG00000136731	UGGT1	0.0129609585186222	-2.55005933227123	0.213273463721141	0.831225866155027	0.977629537087957	Exon	Caudate
e152722	ENSG00000136731.12	ENSG00000136731	UGGT1	0.0129609585186222	-2.55005933227123	0.213273463721141	0.831225866155027	0.977629537087957	Exon	Caudate
e112796	ENSG00000197872.11	ENSG00000197872	FAM49A	-0.0125391487023234	-1.94847356472661	-0.21327256945553	0.83122656314154	0.977629537087957	Exon	Caudate
e568612	ENSG00000123243.14	ENSG00000123243	ITIH5	-0.0132044313527511	-0.0226843964998412	-0.213272086591026	0.831226939483973	0.977629537087957	Exon	Caudate
e456826	ENSG00000221838.9	ENSG00000221838	AP4M1	-0.0133168557408625	-2.51753702396527	-0.21327026257111	0.831228361117283	0.977629537087957	Exon	Caudate
e337636	ENSG00000132842.13	ENSG00000132842	AP3B1	0.008541155604001	-0.279001268003175	0.213265093034498	0.831232390234987	0.977631098731195	Exon	Caudate
e559198	ENSG00000130714.15	ENSG00000130714	POMT1	0.0092728109561152	-1.66956288906915	0.213256681000871	0.831238946552383	0.977635273248603	Exon	Caudate
e479326	ENSG00000055609.17	ENSG00000055609	KMT2C	0.0075560928916538	0.430068541615191	0.213250366043069	0.831243868422017	0.977635273248603	Exon	Caudate
e637920	ENSG00000149480.6	ENSG00000149480	MTA2	-0.0080330461263416	0.510521664096341	-0.213250141209939	0.831244043656779	0.977635273248603	Exon	Caudate
e362752	ENSG00000172548.14	ENSG00000172548	NIPAL4	0.0250221391984462	-3.16453353288328	0.213244362681711	0.831248547439962	0.977637393110382	Exon	Caudate
e85393	ENSG00000135837.15	ENSG00000135837	CEP350	-0.0063701633896106	0.406216680345067	-0.21324021039641	0.831251783733326	0.977638022259338	Exon	Caudate
e1092711	ENSG00000101052.12	ENSG00000101052	IFT52	-0.0076057270182405	-0.624346475154574	-0.213221835851604	0.831266104897765	0.977647370421777	Exon	Caudate
e907816	ENSG00000051523.10	ENSG00000051523	CYBA	-0.0127563299836383	-0.214969510700111	-0.213217590482682	0.831269413756518	0.977647370421777	Exon	Caudate
e863400	ENSG00000005339.14	ENSG00000005339	CREBBP	-0.0086335472965994	-0.729899038133238	-0.213216759869701	0.831270061140191	0.977647370421777	Exon	Caudate
e393941	ENSG00000170734.11	ENSG00000170734	POLH	0.0096554582525912	-1.77271562191867	0.213216148478082	0.831270537661774	0.977647370421777	Exon	Caudate
e526585	ENSG00000274527.5	ENSG00000274527		-0.0080492121880586	-0.976697739787529	-0.213209514205988	0.831275708449515	0.97764941990976	Exon	Caudate
e849982	ENSG00000196547.14	ENSG00000196547	MAN2A2	-0.0091452271349539	-0.129946595811951	-0.213206980726473	0.831277683059159	0.97764941990976	Exon	Caudate
e514303	ENSG00000189376.11	ENSG00000189376	C8orf76	0.0065086666887434	0.608368541194581	0.213198795287228	0.831284062848571	0.977652006887609	Exon	Caudate
e494469	ENSG00000077782.19	ENSG00000077782	FGFR1	0.0089437414406564	0.428342703305542	0.213197226594464	0.831285285500113	0.977652006887609	Exon	Caudate
e447817	ENSG00000189077.10	ENSG00000189077	TMEM120A	-0.0082320758009415	-0.85565710273381	-0.213173639079633	0.831303669845074	0.97765671419836	Exon	Caudate
e1069871	ENSG00000170949.17	ENSG00000170949	ZNF160	0.006847374781939	-0.251569777758292	0.213169515787181	0.831306883589964	0.97765671419836	Exon	Caudate
e215388	ENSG00000144648.15	ENSG00000144648	ACKR2	0.0120404637941466	-1.81168766314316	0.213169047672233	0.831307248444696	0.97765671419836	Exon	Caudate
e995446	ENSG00000141424.12	ENSG00000141424	SLC39A6	0.0074124600967958	0.564298794525348	0.213168058376655	0.831308019514345	0.97765671419836	Exon	Caudate
e689219	ENSG00000084444.13	ENSG00000084444	FAM234B	-0.0087183316584454	0.34764523404846	-0.213166345716334	0.831309354384128	0.97765671419836	Exon	Caudate
e906267	ENSG00000103194.15	ENSG00000103194	USP10	0.004349278767626	2.35517950127467	0.213166307933722	0.831309383832394	0.97765671419836	Exon	Caudate
e726072	ENSG00000120798.16	ENSG00000120798	NR2C1	0.0080273289683948	-0.57598314429543	0.213165290485169	0.831310176845299	0.97765671419836	Exon	Caudate
e1035801	ENSG00000005007.12	ENSG00000005007	UPF1	0.007187179753936	-0.0778664504891454	0.213151858394853	0.831320646010916	0.97765671419836	Exon	Caudate
e1118776	ENSG00000070010.18	ENSG00000070010	UFD1L	0.00646421239727	-0.231665276943666	0.213150396742856	0.831321785245452	0.97765671419836	Exon	Caudate
e926999	ENSG00000175061.17	ENSG00000175061	LRRC75A-AS1	0.0130213507361517	-2.6290529838288	0.2131475623921	0.831323994383987	0.97765671419836	Exon	Caudate
e17839	ENSG00000117643.14	ENSG00000117643	MAN1C1	0.0132786255169329	-1.02959987739951	0.213140378715754	0.831329593462784	0.97765671419836	Exon	Caudate
e271364	ENSG00000242086.8	ENSG00000242086	LINC00969	0.0146616074086196	0.235031834748219	0.213135421359358	0.831333457315184	0.97765671419836	Exon	Caudate
e778730	ENSG00000100934.14	ENSG00000100934	SEC23A	0.0147773200884701	-2.22158918458033	0.213135167320169	0.831333655317989	0.97765671419836	Exon	Caudate
e899571	ENSG00000090857.13	ENSG00000090857	PDPR	-0.0115536614044175	-0.253934424104548	-0.213131115449555	0.831336813421757	0.97765671419836	Exon	Caudate
e824328	ENSG00000166147.13	ENSG00000166147	FBN1	-0.0122992516137622	-2.38977113018201	-0.213127428044756	0.831339687456426	0.97765671419836	Exon	Caudate
e363417	ENSG00000164609.9	ENSG00000164609	SLU7	-0.0054106480685951	0.916103875417518	-0.213125602071694	0.83134111065601	0.97765671419836	Exon	Caudate
e468758	ENSG00000165055.15	ENSG00000165055	METTL2B	0.0094321082968523	-1.19103485062993	0.21312293353005	0.831343190571239	0.97765671419836	Exon	Caudate
e183432	ENSG00000138376.10	ENSG00000138376	BARD1	0.0146427351423148	-2.44485233598597	0.213122133384533	0.831343814221039	0.97765671419836	Exon	Caudate
e80099	ENSG00000185630.18	ENSG00000185630	PBX1	-0.0054730206081833	5.15236991050498	-0.213120735339548	0.831344903886184	0.97765671419836	Exon	Caudate
e717740	ENSG00000177990.11	ENSG00000177990	DPY19L2	-0.0120029984603122	-1.55388784694202	-0.213119747676393	0.831345673691448	0.97765671419836	Exon	Caudate
e293518	ENSG00000163743.13	ENSG00000163743	RCHY1	0.0084781673120523	-0.893364721172408	0.213119306525086	0.831346017534031	0.97765671419836	Exon	Caudate
e938793	ENSG00000005156.11	ENSG00000005156	LIG3	-0.008716095038623	-1.32323070725188	-0.213112741159111	0.831351134721826	0.977657230455919	Exon	Caudate
e764675	ENSG00000126217.20	ENSG00000126217	MCF2L	0.0077044678766906	1.36465664331852	0.21310878014347	0.83135422202629	0.977657230455919	Exon	Caudate
e363434	ENSG00000164611.12	ENSG00000164611	PTTG1	-0.0178392385136423	-2.93300771945024	-0.213105619174983	0.831356685757926	0.977657230455919	Exon	Caudate
e1089461	ENSG00000131051.21	ENSG00000131051	RBM39	-0.0088061806580266	-0.0449024747861137	-0.213102269070781	0.83135929690811	0.977657230455919	Exon	Caudate
e860468	ENSG00000205937.11	ENSG00000205937	RNPS1	-0.0047446800658272	0.60250781150219	-0.213101413764506	0.831359963554282	0.977657230455919	Exon	Caudate
e999798	ENSG00000101751.10	ENSG00000101751	POLI	-0.0083909273460815	-1.07079965164859	-0.213097228770186	0.831363225440725	0.977657889565548	Exon	Caudate
e1160019	ENSG00000147099.19	ENSG00000147099	HDAC8	-0.0160784139594449	-3.24006344811537	-0.21308440984795	0.831373216838898	0.977661460163823	Exon	Caudate
e469055	ENSG00000128591.15	ENSG00000128591	FLNC	0.0231256777073395	-1.08736768227895	0.21308425076741	0.83137334083054	0.977661460163823	Exon	Caudate
e272499	ENSG00000161217.11	ENSG00000161217	PCYT1A	-0.0069297224919916	-0.65413705652595	-0.213078982154842	0.831377447330955	0.977661460163823	Exon	Caudate
e1049389	ENSG00000196235.13	ENSG00000196235	SUPT5H	0.0046475026928347	1.82250891162776	0.213071358165432	0.831383389684539	0.977661460163823	Exon	Caudate
e891045	ENSG00000140854.12	ENSG00000140854	KATNB1	-0.0085627646833073	0.0259186372148062	-0.213069291743637	0.831385000313962	0.977661460163823	Exon	Caudate
e1131041	ENSG00000133424.20	ENSG00000133424	LARGE1	0.0097653848056149	1.63907854130162	0.213067642403138	0.831386285858568	0.977661460163823	Exon	Caudate
e778911	ENSG00000182400.14	ENSG00000182400	TRAPPC6B	0.0072633530870743	0.414303074521143	0.213067554378231	0.831386354467788	0.977661460163823	Exon	Caudate
e514094	ENSG00000156787.16	ENSG00000156787	TBC1D31	0.0088262324059671	-1.09023491246181	0.21306179171777	0.831390846058867	0.977661460163823	Exon	Caudate
e294848	ENSG00000138759.17	ENSG00000138759	FRAS1	0.0151668321836433	-0.86239035982107	0.213060044610931	0.831392207807636	0.977661460163823	Exon	Caudate
e644667	ENSG00000197136.4	ENSG00000197136	PCNX3	0.0073323508264419	-0.764581510276642	0.213058674255715	0.831393275904966	0.977661460163823	Exon	Caudate
e195904	ENSG00000132330.16	ENSG00000132330	SCLY	-0.0117626492667865	-2.26951511535329	-0.21305171392563	0.831398701006796	0.977663013396844	Exon	Caudate
e518090	ENSG00000167632.14	ENSG00000167632	TRAPPC9	-0.0052955285490411	0.289674887626407	-0.213050047850777	0.831399999599528	0.977663013396844	Exon	Caudate
e62185	ENSG00000276975.2	ENSG00000276975	HYDIN2	-0.0331629821729913	-3.86917643692295	-0.213032738214435	0.831413491318376	0.977669642228556	Exon	Caudate
e1148109	ENSG00000169306.9	ENSG00000169306	IL1RAPL1	-0.0095168136180128	-0.83631973215479	-0.21302641153907	0.831418422556619	0.977669642228556	Exon	Caudate
e638520	ENSG00000162191.13	ENSG00000162191	UBXN1	0.0065412326550177	-0.372515123717855	0.213013652317525	0.831428367572891	0.977669642228556	Exon	Caudate
e139158	ENSG00000068615.17	ENSG00000068615	REEP1	0.0084052886526597	0.638564957190717	0.213011599665606	0.831429967489387	0.977669642228556	Exon	Caudate
e111514	ENSG00000115761.15	ENSG00000115761	NOL10	-0.0061413719936992	0.369622854396072	-0.213006623919874	0.831433845781451	0.977669642228556	Exon	Caudate
e793625	ENSG00000119630.13	ENSG00000119630	PGF	0.0222292938253848	-3.47249768846325	0.213005331763068	0.831434852939997	0.977669642228556	Exon	Caudate
e909949	ENSG00000141002.18	ENSG00000141002	TCF25	0.0060937590738533	0.94332398340897	0.213002125589422	0.831437351960802	0.977669642228556	Exon	Caudate
e1045544	ENSG00000189164.14	ENSG00000189164	ZNF527	0.0100820892341218	-2.12333668980785	0.212997612804979	0.831440869409557	0.977669642228556	Exon	Caudate
e16705	ENSG00000117308.14	ENSG00000117308	GALE	-0.0097519607004349	-1.73656342074359	-0.212992332023442	0.831444985470961	0.977669642228556	Exon	Caudate
e377116	ENSG00000111913.16	ENSG00000111913	FAM65B	0.0159189566037203	-2.44671219107284	0.212990786810566	0.831446189875208	0.977669642228556	Exon	Caudate
e167049	ENSG00000077380.15	ENSG00000077380	DYNC1I2	0.0070780604788147	1.19017306436366	0.212988039094616	0.831448331562175	0.977669642228556	Exon	Caudate
e1009343	ENSG00000071564.14	ENSG00000071564	TCF3	-0.0087630705330765	-1.0349139591654	-0.212983889643148	0.831451565823953	0.977669642228556	Exon	Caudate
e905211	ENSG00000135698.9	ENSG00000135698	MPHOSPH6	0.0067864088602237	0.136204234564646	0.212978401377095	0.831455843620072	0.977669642228556	Exon	Caudate
e549492	ENSG00000041982.15	ENSG00000041982	TNC	-0.0311997203256372	-0.923781020690553	-0.212972283756915	0.831460611968405	0.977669642228556	Exon	Caudate
e73949	ENSG00000160783.19	ENSG00000160783	PMF1	-0.00815687442654	0.946461266357689	-0.212965259451003	0.831466087036061	0.977669642228556	Exon	Caudate
e1140860	ENSG00000073169.13	ENSG00000073169		-0.008080120776334	-1.12162198249269	-0.212963577585841	0.831467397960473	0.977669642228556	Exon	Caudate
e509946	ENSG00000070756.14	ENSG00000070756	PABPC1	0.0058931167021146	2.45040781721735	0.212963325205658	0.83146759467744	0.977669642228556	Exon	Caudate
e285710	ENSG00000163697.16	ENSG00000163697	APBB2	0.0118022890610959	-1.49534320375778	0.212958494005824	0.831471360343496	0.977669642228556	Exon	Caudate
e15818	ENSG00000070831.15	ENSG00000070831	CDC42	0.0105618468288567	-1.17526103662831	0.212956566836939	0.831472862471319	0.977669642228556	Exon	Caudate
e212284	ENSG00000136059.14	ENSG00000136059	VILL	-0.0199450418968875	-3.6892209408967	-0.212954705464916	0.831474313314501	0.977669642228556	Exon	Caudate
e738618	ENSG00000135090.13	ENSG00000135090	TAOK3	0.0057166884279171	0.869552135215902	0.21295224148058	0.831476233863687	0.977669642228556	Exon	Caudate
e213542	ENSG00000114745.13	ENSG00000114745	GORASP1	0.0058111459979803	0.458655625336152	0.212950801095093	0.831477356570633	0.977669642228556	Exon	Caudate
e494291	ENSG00000077782.19	ENSG00000077782	FGFR1	0.0105195292609862	-0.838651379226976	0.212949243711136	0.8314785704723	0.977669642228556	Exon	Caudate
e187449	ENSG00000198925.10	ENSG00000198925	ATG9A	-0.0085399815295844	-0.558571923276276	-0.212948177088128	0.831479401850975	0.977669642228556	Exon	Caudate
e708581	ENSG00000170653.18	ENSG00000170653	ATF7	-0.0102098790136323	-0.850706896290641	-0.212943528488267	0.831483025201607	0.977669642228556	Exon	Caudate
e63568	ENSG00000178104.19	ENSG00000178104	PDE4DIP	0.0061799217157855	2.28924791797007	0.212935519515596	0.831489267802877	0.977669642228556	Exon	Caudate
e879372	ENSG00000213658.10	ENSG00000213658	LAT	0.0131913729578521	-2.58649065201735	0.212933581462793	0.831490778421559	0.977669642228556	Exon	Caudate
e351061	ENSG00000043143.20	ENSG00000043143	JADE2	0.0068450663027632	0.616010883129422	0.212931450487545	0.831492439414703	0.977669642228556	Exon	Caudate
e129419	ENSG00000143951.15	ENSG00000143951	WDPCP	0.0066854661611973	-0.329356308078876	0.212930146565356	0.83149345575997	0.977669642228556	Exon	Caudate
e1145713	ENSG00000182287.13	ENSG00000182287	AP1S2	-0.0154833302362394	-2.9454596074147	-0.212925366412449	0.831497181664002	0.977669642228556	Exon	Caudate
e282967	ENSG00000109606.12	ENSG00000109606	DHX15	0.0041319584454074	2.34246696918194	0.212920390123059	0.831501060451222	0.977669642228556	Exon	Caudate
e956949	ENSG00000136504.11	ENSG00000136504	KAT7	-0.0054491035668408	0.557453491220273	-0.212916070638226	0.831504427293035	0.977669642228556	Exon	Caudate
e1026454	ENSG00000179218.13	ENSG00000179218	CALR	0.0086601701135844	3.18155633644544	0.212914981441568	0.831505276272743	0.977669642228556	Exon	Caudate
e476335	ENSG00000055130.15	ENSG00000055130	CUL1	-0.0063566358054394	-0.497894913134919	-0.212909787568406	0.831509324665509	0.977669642228556	Exon	Caudate
e2409	ENSG00000160072.19	ENSG00000160072	ATAD3B	-0.0088822173578429	-0.5314011300823	-0.212908531208098	0.831510303943078	0.977669642228556	Exon	Caudate
e2442	ENSG00000160072.19	ENSG00000160072	ATAD3B	-0.0088822173578429	-0.5314011300823	-0.212908531208098	0.831510303943078	0.977669642228556	Exon	Caudate
e619518	ENSG00000050165.17	ENSG00000050165	DKK3	0.021545162034141	-3.15526070184022	0.212903092912804	0.831514542857954	0.977669642228556	Exon	Caudate
e982002	ENSG00000214087.8	ENSG00000214087	ARL16	0.0062841226219087	1.79733524236301	0.212898147815085	0.831518397351023	0.977669642228556	Exon	Caudate
e765201	ENSG00000126226.21	ENSG00000126226	PCID2	0.0134652573131671	-2.55842012544749	0.212897395451341	0.831518983786876	0.977669642228556	Exon	Caudate
e630321	ENSG00000149182.14	ENSG00000149182	ARFGAP2	0.0057294132504877	0.310445876454441	0.212895918986249	0.831520134629508	0.977669642228556	Exon	Caudate
e123089	ENSG00000115944.14	ENSG00000115944	COX7A2L	0.007941331250745	2.88732574722551	0.21289444900397	0.83152128041942	0.977669642228556	Exon	Caudate
e1133123	ENSG00000100083.18	ENSG00000100083	GGA1	0.0067422951582041	-0.497283022704545	0.212890384352645	0.831524448647568	0.977669642228556	Exon	Caudate
e404339	ENSG00000112159.11	ENSG00000112159	MDN1	-0.0065397997541174	0.135122041972551	-0.212889514053703	0.831525127010073	0.977669642228556	Exon	Caudate
e80009	ENSG00000185630.18	ENSG00000185630	PBX1	-0.0054671479670589	5.15238902078931	-0.212885761655282	0.831528051852938	0.977669642228556	Exon	Caudate
e1147194	ENSG00000177189.12	ENSG00000177189	RPS6KA3	0.0120478898550516	-1.29146369721452	0.212885006957952	0.831528640109278	0.977669642228556	Exon	Caudate
e882672	ENSG00000099364.16	ENSG00000099364	FBXL19	0.0126402750648033	-0.697025020547899	0.212883386854545	0.831529902915312	0.977669642228556	Exon	Caudate
e773305	ENSG00000100918.12	ENSG00000100918	REC8	-0.0126177615902692	-2.68683870353872	-0.212869367076022	0.83154083079213	0.977679314415298	Exon	Caudate
e942748	ENSG00000108298.9	ENSG00000108298	RPL19	-0.0048838143981315	4.48142699370331	-0.212857640662293	0.831549971104622	0.977686884827623	Exon	Caudate
e565052	ENSG00000187609.15	ENSG00000187609	EXD3	-0.0158118214280962	-2.30055841015125	-0.212848339668999	0.83155722090647	0.977687163887081	Exon	Caudate
e961241	ENSG00000121057.12	ENSG00000121057	AKAP1	0.007429251577643	1.70325945639881	0.212846960110065	0.831558296226061	0.977687163887081	Exon	Caudate
e749664	ENSG00000139496.15	ENSG00000139496	NUP58	-0.0065380565411836	0.172624168696449	-0.212844465055973	0.831560241037253	0.977687163887081	Exon	Caudate
e658038	ENSG00000137509.10	ENSG00000137509	PRCP	0.0075520622890937	0.89944349795513	0.212843472884935	0.831561014401672	0.977687163887081	Exon	Caudate
e789698	ENSG00000100626.16	ENSG00000100626	GALNT16	0.009937499859879	-0.615416016840443	0.212833864660879	0.831568503702133	0.977692793020944	Exon	Caudate
e374145	ENSG00000259040.5	ENSG00000259040	BLOC1S5-TXNDC5	0.0054792953738149	2.88508167847502	0.212825615930979	0.831574933333038	0.977693402370513	Exon	Caudate
e558626	ENSG00000050555.17	ENSG00000050555	LAMC3	0.0178400001751948	-3.0939171992601	0.212824891546441	0.831575497969016	0.977693402370513	Exon	Caudate
e501896	ENSG00000104218.14	ENSG00000104218	CSPP1	-0.0084162710213583	-0.696844615649675	-0.212821940220218	0.831577798440012	0.977693402370513	Exon	Caudate
e531529	ENSG00000137100.15	ENSG00000137100	DCTN3	0.0082107592496088	0.648240548465345	0.212816094332449	0.831582355139906	0.977693402370513	Exon	Caudate
e1010030	ENSG00000065000.15	ENSG00000065000	AP3D1	0.006209190287919	0.741892257906884	0.212815870639678	0.831582529502044	0.977693402370513	Exon	Caudate
e151163	ENSG00000074054.17	ENSG00000074054	CLASP1	-0.0068156112067969	0.175972316520302	-0.212811511330807	0.831585927460681	0.977694221190466	Exon	Caudate
e585185	ENSG00000180817.11	ENSG00000180817	PPA1	-0.0061063453228987	1.72901499472354	-0.212806790605463	0.831589607136857	0.977695371218873	Exon	Caudate
e719145	ENSG00000111554.14	ENSG00000111554	MDM1	-0.0101874155490033	-1.22345798092021	-0.212785474790766	0.831606222277034	0.977711729344967	Exon	Caudate
e538916	ENSG00000197969.11	ENSG00000197969	VPS13A	-0.0072637777879367	0.541974315933455	-0.21277962319462	0.831610783461926	0.977713915687288	Exon	Caudate
e852426	ENSG00000140470.13	ENSG00000140470	ADAMTS17	-0.0193826207003989	-3.60882862977382	-0.212769471827681	0.831618696232969	0.977720042418582	Exon	Caudate
e29578	ENSG00000171790.15	ENSG00000171790	SLFNL1	-0.0159634768545792	-2.3151268173346	-0.212756631175577	0.831628705268194	0.977720922198474	Exon	Caudate
e911487	ENSG00000159842.14	ENSG00000159842	ABR	-0.0062833704379572	1.79409051221755	-0.212754280218661	0.831630537795741	0.977720922198474	Exon	Caudate
e664652	ENSG00000149311.17	ENSG00000149311	ATM	0.0071216725790881	0.32054808174584	0.212749752751393	0.831634066875546	0.977720922198474	Exon	Caudate
e1089671	ENSG00000088367.21	ENSG00000088367	EPB41L1	-0.0163203173234573	-2.15987652634344	-0.212747728729475	0.831635644565553	0.977720922198474	Exon	Caudate
e1089677	ENSG00000088367.21	ENSG00000088367	EPB41L1	-0.0163203173234573	-2.15987652634344	-0.212747728729475	0.831635644565553	0.977720922198474	Exon	Caudate
e33084	ENSG00000117425.13	ENSG00000117425	PTCH2	-0.0210469967054882	-3.77451487471606	-0.212747716587207	0.831635654030242	0.977720922198474	Exon	Caudate
e904845	ENSG00000153815.16	ENSG00000153815	CMIP	0.0085118833982692	-0.239047652046827	0.212741251580929	0.831640693395166	0.977721828809314	Exon	Caudate
e68197	ENSG00000197956.9	ENSG00000197956	S100A6	-0.0126191295375537	2.89711199028607	-0.212739795551543	0.831641828346827	0.977721828809314	Exon	Caudate
e216381	ENSG00000011376.9	ENSG00000011376	LARS2	-0.0068615782968876	2.77879180769677	-0.212733518083924	0.831646721536653	0.97772440536898	Exon	Caudate
e25737	ENSG00000134698.10	ENSG00000134698	AGO4	-0.0062008415549897	-0.187622533378063	-0.21272987706459	0.831649559658437	0.977724565881638	Exon	Caudate
e661729	ENSG00000166025.17	ENSG00000166025	AMOTL1	-0.0079345916482479	-0.410688653223821	-0.212716755464498	0.831659787773756	0.977725955735223	Exon	Caudate
e544321	ENSG00000196312.12	ENSG00000196312	MFSD14C	0.0108209624759838	-1.50000863563111	0.21271225074966	0.831663299146539	0.977725955735223	Exon	Caudate
e1119699	ENSG00000183597.15	ENSG00000183597	TANGO2	0.0094254190116433	-1.63830741943342	0.212709735075018	0.831665260087109	0.977725955735223	Exon	Caudate
e566693	ENSG00000107937.18	ENSG00000107937	GTPBP4	-0.0062708902019413	0.157569310578224	-0.212706696324135	0.831667628761228	0.977725955735223	Exon	Caudate
e83143	ENSG00000162753.11	ENSG00000162753	SLC9C2	0.0240030615352407	-3.8963416510245	0.212703771265995	0.831669908814509	0.977725955735223	Exon	Caudate
e769024	ENSG00000100888.12	ENSG00000100888	CHD8	0.0051624517874913	1.3071019874195	0.212702408867128	0.831670970791152	0.977725955735223	Exon	Caudate
e695362	ENSG00000013573.16	ENSG00000013573	DDX11	0.0270692063495606	-3.95810179733786	0.212701331705045	0.83167181042872	0.977725955735223	Exon	Caudate
e789816	ENSG00000273797.1	ENSG00000273797		-0.0159598318735487	-2.86969793232819	-0.21270063356852	0.831672354619584	0.977725955735223	Exon	Caudate
e531518	ENSG00000137100.15	ENSG00000137100	DCTN3	0.0082049953764319	0.648104580933533	0.212693580404278	0.831677852499409	0.977729243077719	Exon	Caudate
e162767	ENSG00000115267.5	ENSG00000115267	IFIH1	-0.0123710884717069	-1.53201493818683	-0.212685498445667	0.831684152325608	0.977730565188719	Exon	Caudate
e841530	ENSG00000140367.11	ENSG00000140367	UBE2Q2	-0.0086181884963636	2.23934598741368	-0.212683337584484	0.831685836702553	0.977730565188719	Exon	Caudate
e1062380	ENSG00000104805.15	ENSG00000104805	NUCB1	-0.0063349551034437	3.04637629828808	-0.212681740092337	0.831687081937575	0.977730565188719	Exon	Caudate
e26139	ENSG00000214193.9	ENSG00000214193	SH3D21	-0.0152521298077104	-3.12548004207382	-0.212677863856766	0.831690103440441	0.977730757743249	Exon	Caudate
e124800	ENSG00000068724.15	ENSG00000068724	TTC7A	-0.0116762013958463	-1.69876995412741	-0.212674598272972	0.83169264894577	0.977730757743249	Exon	Caudate
e367717	ENSG00000087206.16	ENSG00000087206	UIMC1	-0.018321348570631	-3.52556833918183	-0.212669751526367	0.831696426962432	0.977732023156234	Exon	Caudate
e241041	ENSG00000176542.9	ENSG00000176542	USF3	0.0176232636159004	-3.54926674560502	0.212661798274857	0.831702626493821	0.977734109291086	Exon	Caudate
e396582	ENSG00000012660.13	ENSG00000012660	ELOVL5	0.010413881615389	1.20170562807815	0.2126605433004	0.831703604742926	0.977734109291086	Exon	Caudate
e1026442	ENSG00000179218.13	ENSG00000179218	CALR	0.0087032344768766	3.30948730553857	0.212653908044981	0.831708776910457	0.977737013611384	Exon	Caudate
e302315	ENSG00000138777.19	ENSG00000138777	PPA2	0.0139727151786707	-1.69241751565872	0.212635218447352	0.831723345451505	0.977743938639269	Exon	Caudate
e1114418	ENSG00000142185.16	ENSG00000142185	TRPM2	0.013961020826357	-0.988962449846443	0.212630238491945	0.831727227336457	0.977743938639269	Exon	Caudate
e977574	ENSG00000184640.17	ENSG00000184640	SEPT9	-0.0117544289518173	-0.550076667576966	-0.212629951811207	0.831727450804777	0.977743938639269	Exon	Caudate
e236157	ENSG00000169379.15	ENSG00000169379	ARL13B	-0.0070791803060321	-0.620777131093627	-0.212629791398032	0.831727575847235	0.977743938639269	Exon	Caudate
e918020	ENSG00000274114.2	ENSG00000274114		0.0149292954964835	0.728518014879625	0.212627072548631	0.831729695197587	0.977743938639269	Exon	Caudate
e1117812	ENSG00000215193.12	ENSG00000215193	PEX26	0.004991096251116	3.77841697230067	0.212625555774344	0.831730877527719	0.977743938639269	Exon	Caudate
e1106687	ENSG00000186842.4	ENSG00000186842	LINC00846	0.0082578896342475	0.188494110637567	0.212619843593605	0.831735330193263	0.977745997051449	Exon	Caudate
e797704	ENSG00000042088.13	ENSG00000042088	TDP1	-0.0101428856735559	-2.08356874361525	-0.212614385346043	0.831739584922043	0.977747822766561	Exon	Caudate
e508598	ENSG00000104324.15	ENSG00000104324	CPQ	0.0093627792692729	0.0167276788068037	0.212610445666721	0.831742655923054	0.977748256948343	Exon	Caudate
e133406	ENSG00000135636.13	ENSG00000135636	DYSF	-0.0146645169482406	-2.52222556078975	-0.212603759779712	0.831747867613482	0.977750096041638	Exon	Caudate
e147209	ENSG00000186522.14	ENSG00000186522	SEPT10	-0.0124110409646277	-0.253997676684932	-0.212600291774517	0.831750570947986	0.977750096041638	Exon	Caudate
e591984	ENSG00000148688.13	ENSG00000148688	RPP30	0.0061594841398969	-0.326996327841502	0.212594788468425	0.831754860817991	0.977750096041638	Exon	Caudate
e869983	ENSG00000133393.12	ENSG00000133393	FOPNL	-0.0063498153286224	0.221515775169362	-0.212594575238846	0.831755027032212	0.977750096041638	Exon	Caudate
e78335	ENSG00000143224.17	ENSG00000143224	PPOX	-0.0070913639692105	-0.809530340583188	-0.212585507709171	0.831762095253585	0.977750269472335	Exon	Caudate
e469060	ENSG00000128591.15	ENSG00000128591	FLNC	0.0234612674522792	-2.1147017594167	0.212578519295067	0.83176754279489	0.977750269472335	Exon	Caudate
e988199	ENSG00000173482.16	ENSG00000173482	PTPRM	-0.0087939460674271	0.311870293353253	-0.212576336131325	0.831769244595342	0.977750269472335	Exon	Caudate
e890175	ENSG00000088682.13	ENSG00000088682	COQ9	-0.0066945044066315	-0.426218063653047	-0.212576223946708	0.831769332044522	0.977750269472335	Exon	Caudate
e1080189	ENSG00000089195.14	ENSG00000089195	TRMT6	0.0102897484441676	-1.6114202385146	0.212574763272206	0.831770470657034	0.977750269472335	Exon	Caudate
e715473	ENSG00000166986.13	ENSG00000166986	MARS	0.0084914995574382	-1.32921273206586	0.212570493970825	0.831773798628414	0.977750269472335	Exon	Caudate
e321823	ENSG00000249781.6	ENSG00000249781		-0.0172136390092463	-2.98496314052077	-0.212559694743631	0.831782216768415	0.977750269472335	Exon	Caudate
e667624	ENSG00000109906.13	ENSG00000109906	ZBTB16	-0.0149107370661086	0.17534877124724	-0.212559223015758	0.831782584486953	0.977750269472335	Exon	Caudate
e173772	ENSG00000003436.14	ENSG00000003436	TFPI	-0.0151081018733745	-2.31354242448072	-0.212558400173665	0.831783225904074	0.977750269472335	Exon	Caudate
e170350	ENSG00000155657.25	ENSG00000155657	TTN	0.0238556130964289	-3.81958990317744	0.212557633145918	0.831783823813218	0.977750269472335	Exon	Caudate
e829503	ENSG00000157483.8	ENSG00000157483	MYO1E	-0.0139138378055571	0.0127966894480761	-0.212554980460649	0.831785891620237	0.977750269472335	Exon	Caudate
e823177	ENSG00000138606.19	ENSG00000138606	SHF	-0.0094132256472846	-0.036850207032226	-0.212552795914648	0.831787594506717	0.977750269472335	Exon	Caudate
e429466	ENSG00000006468.13	ENSG00000006468	ETV1	0.014933527970875	-2.28921703337838	0.212547680619443	0.831791581959404	0.977751780889961	Exon	Caudate
e551446	ENSG00000011454.16	ENSG00000011454	RABGAP1	0.0051645681236832	1.21310279213229	0.212539018485056	0.831798334238667	0.977756542276954	Exon	Caudate
e500978	ENSG00000066855.15	ENSG00000066855	MTFR1	-0.0104311863603767	-1.43376876812752	-0.212530382639197	0.831805066037985	0.97776107908777	Exon	Caudate
e341300	ENSG00000198677.10	ENSG00000198677	TTC37	0.0046803289291469	1.62692154634682	0.212527135579518	0.831807597183417	0.97776107908777	Exon	Caudate
e854966	ENSG00000172366.19	ENSG00000172366	MCRIP2	0.0098056011763756	0.573497092013343	0.212517193636551	0.831815347129946	0.977762808300157	Exon	Caudate
e718753	ENSG00000155974.11	ENSG00000155974	GRIP1	-0.0113384261930492	-1.50671390348944	-0.21251713958409	0.831815389264983	0.977762808300157	Exon	Caudate
e518067	ENSG00000169427.6	ENSG00000169427	KCNK9	-0.0229326739513478	-3.82584152206001	-0.212514850878595	0.83181717335976	0.977762808300157	Exon	Caudate
e640672	ENSG00000149743.13	ENSG00000149743	TRPT1	0.010698538487808	-1.28635331888594	0.212510561751648	0.831820516828092	0.97776356267118	Exon	Caudate
e762410	ENSG00000125304.8	ENSG00000125304	TM9SF2	0.0055852058544077	1.87545269450549	0.212494392274548	0.831833121316864	0.977775202869938	Exon	Caudate
e932227	ENSG00000109016.17	ENSG00000109016	DHRS7B	-0.007093149125254	-0.422933972709981	-0.212484317004435	0.831840975249507	0.977780580693714	Exon	Caudate
e481056	ENSG00000117868.15	ENSG00000117868	ESYT2	-0.0062942728909993	1.00638505573029	-0.212479768738636	0.831844520745406	0.977780580693714	Exon	Caudate
e617281	ENSG00000166441.12	ENSG00000166441	RPL27A	0.0220405875815649	-3.16012424176061	0.212470304260374	0.831851898572565	0.977780580693714	Exon	Caudate
e250711	ENSG00000182923.16	ENSG00000182923	CEP63	0.0068950079317579	-0.278124161100091	0.212469232734212	0.8318527338583	0.977780580693714	Exon	Caudate
e534106	ENSG00000281649.1	ENSG00000281649	EBLN3	-0.0163564485740428	-3.02584711469253	-0.212469044942315	0.831852880247553	0.977780580693714	Exon	Caudate
e1032969	ENSG00000074855.10	ENSG00000074855	ANO8	-0.0100349453568859	-0.579798450064211	-0.212465041744159	0.831856000858489	0.977780580693714	Exon	Caudate
e97821	ENSG00000136636.12	ENSG00000136636	KCTD3	0.0082057268793111	-0.568102882232314	0.212463037155578	0.831857563495362	0.977780580693714	Exon	Caudate
e136131	ENSG00000115282.19	ENSG00000115282	TTC31	-0.0082539851696854	-0.500957330782338	-0.212460796167401	0.831859310413594	0.977780580693714	Exon	Caudate
e544112	ENSG00000081377.16	ENSG00000081377	CDC14B	0.0104259561892915	0.472423041478784	0.212446525128047	0.831870435141041	0.977789114117728	Exon	Caudate
e255193	ENSG00000071794.15	ENSG00000071794	HLTF	-0.0081487017953817	-0.852923732438098	-0.212444551215607	0.831871973871006	0.977789114117728	Exon	Caudate
e968324	ENSG00000198265.11	ENSG00000198265	HELZ	-0.0040645351371815	1.20682746708375	-0.212437833717876	0.83187721038728	0.977792093470703	Exon	Caudate
e977431	ENSG00000184640.17	ENSG00000184640	SEPT9	-0.0117199268215111	-0.507572357596776	-0.212423972930366	0.83188801536278	0.977795894078197	Exon	Caudate
e261419	ENSG00000075651.15	ENSG00000075651	PLD1	0.0203318493040629	-2.80449756509494	0.212420942943623	0.831890377349166	0.977795894078197	Exon	Caudate
e1010278	ENSG00000104897.9	ENSG00000104897	SF3A2	-0.0106233698453898	-1.56173480583378	-0.212420786530048	0.831890499279356	0.977795894078197	Exon	Caudate
e17423	ENSG00000133226.16	ENSG00000133226	SRRM1	0.0104483454965626	-0.56425473274539	0.212418395521815	0.831892363159572	0.977795894078197	Exon	Caudate
e517708	ENSG00000131773.13	ENSG00000131773	KHDRBS3	0.0079286321843317	1.8304957118306	0.212413114374594	0.831896480014431	0.977795894078197	Exon	Caudate
e878023	ENSG00000188603.17	ENSG00000188603	CLN3	0.0109741286259986	-2.21835750499973	0.212412890465034	0.83189665456054	0.977795894078197	Exon	Caudate
e827767	ENSG00000069869.15	ENSG00000069869	NEDD4	-0.016074043485811	-2.96177866932241	-0.212404317043985	0.831903337878079	0.977799122520426	Exon	Caudate
e115489	ENSG00000157833.12	ENSG00000157833	GAREM2	-0.010640839947436	2.85172312132257	-0.212402435172081	0.831904804872576	0.977799122520426	Exon	Caudate
e585337	ENSG00000166224.16	ENSG00000166224	SGPL1	0.0063199471385574	0.659646454665635	0.212397828666453	0.831908395830633	0.977800167614058	Exon	Caudate
e272555	ENSG00000161217.11	ENSG00000161217	PCYT1A	-0.0071044760977824	-0.732805065190288	-0.212390005677555	0.831914494175986	0.977804159799125	Exon	Caudate
e804290	ENSG00000196663.15	ENSG00000196663	TECPR2	-0.0074538204462515	-0.290574342511923	-0.212384122307572	0.83191908051438	0.977806374802192	Exon	Caudate
e1137565	ENSG00000205702.10	ENSG00000205702	CYP2D7	-0.0188504811227095	-3.48597663289945	-0.212368829846338	0.831931001668483	0.977813009492142	Exon	Caudate
e504532	ENSG00000133731.9	ENSG00000133731	IMPA1	-0.0076561951800951	-0.268094692126218	-0.212368325933892	0.831931394491321	0.977813009492142	Exon	Caudate
e314050	ENSG00000168843.13	ENSG00000168843	FSTL5	-0.0102795851168236	0.30779312648133	-0.212366483410232	0.831932830823287	0.977813009492142	Exon	Caudate
e448411	ENSG00000135205.14	ENSG00000135205	CCDC146	-0.0153667150839691	-1.75609493668793	-0.212358661084947	0.831938928692018	0.977814485710239	Exon	Caudate
e984549	ENSG00000178927.17	ENSG00000178927	C17orf62	0.0082420266975313	-0.0558755619707365	0.212351538527146	0.831944481068072	0.977814485710239	Exon	Caudate
e338615	ENSG00000113319.11	ENSG00000113319	RASGRF2	0.0117034019680362	-0.160591702252713	0.212348595315876	0.831946775445139	0.977814485710239	Exon	Caudate
e114536	ENSG00000084676.15	ENSG00000084676	NCOA1	-0.0059516969630768	1.40947129307981	-0.212345796651676	0.831948957142034	0.977814485710239	Exon	Caudate
e717750	ENSG00000177990.11	ENSG00000177990	DPY19L2	0.0144080997122627	-1.50126660742474	0.212341017915367	0.831952682405882	0.977814485710239	Exon	Caudate
e22932	ENSG00000121753.12	ENSG00000121753	ADGRB2	-0.017495140235962	-2.93784686734649	-0.212340904448423	0.831952770859084	0.977814485710239	Exon	Caudate
e240709	ENSG00000144857.14	ENSG00000144857	BOC	-0.0135022972705534	-0.419508124518179	-0.212340610921954	0.83195299967777	0.977814485710239	Exon	Caudate
e607221	ENSG00000148814.17	ENSG00000148814	LRRC27	0.00709437748854	-0.593380739786624	0.212333847234654	0.831958272317081	0.977817507224095	Exon	Caudate
e340863	ENSG00000113391.17	ENSG00000113391	FAM172A	-0.0057690609178555	0.45600199380308	-0.212329718177134	0.8319614911318	0.977818114824279	Exon	Caudate
e739133	ENSG00000122966.14	ENSG00000122966	CIT	0.0115841608239794	2.31695981392887	0.21232465735449	0.83196543630967	0.977819385965064	Exon	Caudate
e392417	ENSG00000146223.14	ENSG00000146223	RPL7L1	-0.0049646940450037	1.05058329794563	-0.212321399004155	0.831967976367664	0.977819385965064	Exon	Caudate
e697581	ENSG00000134283.17	ENSG00000134283	PPHLN1	0.0069256728067921	0.781901279105049	0.212313205746034	0.831974363457453	0.977821037136392	Exon	Caudate
e828073	ENSG00000137871.19	ENSG00000137871	ZNF280D	-0.0073496761573428	-0.296258944885661	-0.212312665043406	0.831974784964916	0.977821037136392	Exon	Caudate
e789680	ENSG00000100626.16	ENSG00000100626	GALNT16	-0.0120262827281826	-1.16769752423504	-0.212302585158326	0.831982642799091	0.977826800355549	Exon	Caudate
e23423	ENSG00000084623.11	ENSG00000084623	EIF3I	0.0049754339990806	1.96218006260137	0.212297851237099	0.831986333161268	0.977826800355549	Exon	Caudate
e682849	ENSG00000139190.16	ENSG00000139190	VAMP1	0.0098936385675895	-0.997278179498551	0.212289160174618	0.83199310835091	0.977826800355549	Exon	Caudate
e866003	ENSG00000067365.14	ENSG00000067365	METTL22	-0.0071078790145728	-0.670151717998654	-0.212288500814971	0.831993622360688	0.977826800355549	Exon	Caudate
e1152358	ENSG00000017483.14	ENSG00000017483	SLC38A5	-0.0163842662563022	-0.197426123564178	-0.212282826535823	0.831998045799314	0.977826800355549	Exon	Caudate
e935452	ENSG00000264808.1	ENSG00000264808		-0.0247641480130499	-3.73824192669643	-0.212281431681911	0.831999133171851	0.977826800355549	Exon	Caudate
e817971	ENSG00000174197.16	ENSG00000174197	MGA	0.0050621067000846	0.361252844114344	0.212277480857892	0.832002213078602	0.977826800355549	Exon	Caudate
e974983	ENSG00000092929.11	ENSG00000092929	UNC13D	0.0203048205185572	-3.77162049492166	0.212276427192196	0.832003034475303	0.977826800355549	Exon	Caudate
e523611	ENSG00000147799.11	ENSG00000147799	ARHGAP39	-0.0192446814296246	-3.42226458680628	-0.212275181673803	0.832004005433126	0.977826800355549	Exon	Caudate
e409729	ENSG00000111860.13	ENSG00000111860	CEP85L	0.0069929817721354	0.152080388538281	0.212268982205106	0.83200883830226	0.977829304836561	Exon	Caudate
e717762	ENSG00000177990.11	ENSG00000177990	DPY19L2	0.0161714764986115	-2.34066162609656	0.212248961849632	0.832024445450656	0.977842053884618	Exon	Caudate
e426294	ENSG00000174945.13	ENSG00000174945	AMZ1	-0.0176027123577644	-2.95858722366102	-0.212247972379941	0.83202521680733	0.977842053884618	Exon	Caudate
e1011421	ENSG00000141905.17	ENSG00000141905	NFIC	-0.0112175916556611	-1.00273571474269	-0.212244669176719	0.832027791872579	0.977842053884618	Exon	Caudate
e685046	ENSG00000111684.10	ENSG00000111684	LPCAT3	-0.0148517436687864	-2.95648800512669	-0.212239074902879	0.832032152982938	0.977844003850076	Exon	Caudate
e155678	ENSG00000168702.17	ENSG00000168702	LRP1B	0.0065381098789981	0.227922634973284	0.212232621676132	0.832037183710946	0.977846740767019	Exon	Caudate
e383866	ENSG00000166278.14	ENSG00000166278	C2	-0.0215748784291558	-3.34452510490014	-0.212218938522972	0.832047850679888	0.977854060026018	Exon	Caudate
e698346	ENSG00000184613.10	ENSG00000184613	NELL2	-0.0089877124476253	1.40414367435553	-0.212217700930246	0.832048815470969	0.977854060026018	Exon	Caudate
e403852	ENSG00000111880.15	ENSG00000111880	RNGTT	-0.0077449980177362	-0.825613375625715	-0.21221248615006	0.832052880763822	0.977855662272784	Exon	Caudate
e935509	ENSG00000160551.10	ENSG00000160551	TAOK1	0.0038721052982337	2.40154282771359	0.212196674103866	0.832065207408446	0.977859545165216	Exon	Caudate
e410521	ENSG00000146373.16	ENSG00000146373	RNF217	0.007422573487423	-0.774391811029863	0.212190555100958	0.832069977629158	0.977859545165216	Exon	Caudate
e916949	ENSG00000261879.5	ENSG00000261879		0.0187867420649084	-3.65414268605266	0.212186117184955	0.8320734373207	0.977859545165216	Exon	Caudate
e473782	ENSG00000146966.12	ENSG00000146966	DENND2A	0.0091406592788992	-0.747976404093119	0.212185324578762	0.832074055217583	0.977859545165216	Exon	Caudate
e634447	ENSG00000110031.12	ENSG00000110031	LPXN	-0.0094923327181006	-0.908332232877027	-0.212184389198308	0.832074784418009	0.977859545165216	Exon	Caudate
e138572	ENSG00000168887.10	ENSG00000168887	C2orf68	0.0156433672981044	-2.75354793878334	0.212176767269644	0.832080726298303	0.977859545165216	Exon	Caudate
e1045222	ENSG00000197050.10	ENSG00000197050	ZNF420	-0.0091718065499213	-1.25333286573208	-0.212175116050048	0.832082013552394	0.977859545165216	Exon	Caudate
e635642	ENSG00000110104.11	ENSG00000110104	CCDC86	-0.0088647194191104	-0.930956059214649	-0.212173021472575	0.83208364643908	0.977859545165216	Exon	Caudate
e677181	ENSG00000120451.10	ENSG00000120451	SNX19	0.0136748244467142	-1.70412956439936	0.212171329672581	0.832084965329804	0.977859545165216	Exon	Caudate
e237090	ENSG00000184220.11	ENSG00000184220	CMSS1	0.0166916826920731	-3.49442098427304	0.212167423814519	0.832088010254175	0.977859545165216	Exon	Caudate
e38190	ENSG00000174348.13	ENSG00000174348	PODN	-0.0178448929294955	-3.22745980854808	-0.212165701440642	0.832089352981241	0.977859545165216	Exon	Caudate
e548554	ENSG00000138835.22	ENSG00000138835	RGS3	0.0137009432318323	-2.08444514174019	0.212162426304318	0.832091906211164	0.977859545165216	Exon	Caudate
e660870	ENSG00000180773.14	ENSG00000180773	SLC36A4	-0.007787711579671	0.442313268695693	-0.21216078032222	0.832093189386131	0.977859545165216	Exon	Caudate
e1036397	ENSG00000181035.13	ENSG00000181035	SLC25A42	-0.0101413686371182	-1.55591393949691	-0.212152135714053	0.832099928558419	0.977859545165216	Exon	Caudate
e418029	ENSG00000223701.3	ENSG00000223701	RAET1E-AS1	-0.0247190715739073	-2.98403517561001	-0.212148478684979	0.832102779512533	0.977859545165216	Exon	Caudate
e19061	ENSG00000198830.10	ENSG00000198830	HMGN2	0.0073991881107111	0.629360593624274	0.212146253072044	0.832104514561448	0.977859545165216	Exon	Caudate
e1110500	ENSG00000185658.13	ENSG00000185658	BRWD1	-0.0063642146090721	1.16748376194604	-0.212142957118738	0.832107084030502	0.977859545165216	Exon	Caudate
e720192	ENSG00000127328.21	ENSG00000127328	RAB3IP	0.0061544102370088	1.35001379087387	0.212142193155502	0.832107679603485	0.977859545165216	Exon	Caudate
e451223	ENSG00000075303.12	ENSG00000075303	SLC25A40	0.0079147916325218	-0.301381352753938	0.212140392018148	0.832109083740475	0.977859545165216	Exon	Caudate
e340242	ENSG00000081189.14	ENSG00000081189	MEF2C	-0.0079688054936935	-0.285759699952105	-0.212138929403207	0.832110223971367	0.977859545165216	Exon	Caudate
e920493	ENSG00000277957.1	ENSG00000277957	SENP3-EIF4A1	-0.0054908997875308	1.30033789464634	-0.212134452977337	0.832113713722598	0.977859697443213	Exon	Caudate
e551371	ENSG00000261094.2	ENSG00000261094		0.0104280870926296	-2.24286350029152	0.21213183137963	0.832115757480496	0.977859697443213	Exon	Caudate
e526577	ENSG00000274527.5	ENSG00000274527		0.0076861726668715	1.90098826752654	0.212123768650205	0.832122043069479	0.977859934626053	Exon	Caudate
e1044545	ENSG00000126247.10	ENSG00000126247	CAPNS1	-0.0061620614110615	2.28421187090836	-0.212121495145094	0.832123815463619	0.977859934626053	Exon	Caudate
e523074	ENSG00000160948.13	ENSG00000160948	VPS28	0.0073289600095507	-0.104558052915939	0.2121186765512	0.832126012802864	0.977859934626053	Exon	Caudate
e737857	ENSG00000123066.7	ENSG00000123066	MED13L	-0.0060650774688246	0.786690723776165	-0.212114525040925	0.832129249268832	0.977859934626053	Exon	Caudate
e840186	ENSG00000178802.17	ENSG00000178802	MPI	-0.0046936597379318	2.12410863961966	-0.212110654546429	0.832132266660954	0.977859934626053	Exon	Caudate
e748895	ENSG00000165487.13	ENSG00000165487	MICU2	0.0065889535565388	0.420078648430755	0.21210030037613	0.832140338662909	0.977859934626053	Exon	Caudate
e755613	ENSG00000136141.14	ENSG00000136141	LRCH1	0.0117043204020128	-2.22042705100898	0.2120966863227	0.832143156145028	0.977859934626053	Exon	Caudate
e869698	ENSG00000072864.13	ENSG00000072864	NDE1	-0.0214465945369427	-3.48410417117011	-0.212096066173934	0.8321436396074	0.977859934626053	Exon	Caudate
e438045	ENSG00000136279.19	ENSG00000136279	DBNL	-0.0056787060741563	0.50922104537404	-0.212091638836322	0.832147091121637	0.977859934626053	Exon	Caudate
e497048	ENSG00000176209.11	ENSG00000176209	SMIM19	-0.0071650498508718	0.161712724346947	-0.212089167086782	0.832149018077684	0.977859934626053	Exon	Caudate
e948432	ENSG00000126581.12	ENSG00000126581	BECN1	0.0060179382448166	0.51417515856673	0.212086820551531	0.832150847418616	0.977859934626053	Exon	Caudate
e154710	ENSG00000115839.17	ENSG00000115839	RAB3GAP1	0.0056152872536835	0.865203691333078	0.212084642113508	0.832152545713052	0.977859934626053	Exon	Caudate
e829414	ENSG00000137776.16	ENSG00000137776	SLTM	-0.0063112211090083	0.375883283845678	-0.212083641760783	0.832153325581022	0.977859934626053	Exon	Caudate
e623347	ENSG00000166833.19	ENSG00000166833	NAV2	0.0079264033838337	0.0129871047335657	0.212077353898569	0.832158227558118	0.977859934626053	Exon	Caudate
e1110765	ENSG00000182093.14	ENSG00000182093	WRB	-0.0172011468705936	-2.67872730566567	-0.212076566139822	0.832158841690252	0.977859934626053	Exon	Caudate
e453310	ENSG00000004766.15	ENSG00000004766	VPS50	-0.0055662706146699	0.529727333206079	-0.21206635691044	0.832166800755358	0.977859934626053	Exon	Caudate
e434895	ENSG00000154678.16	ENSG00000154678	PDE1C	0.0137408038688443	1.70122188561285	0.212065379299148	0.832167562897228	0.977859934626053	Exon	Caudate
e476424	ENSG00000106462.10	ENSG00000106462	EZH2	-0.0139631205888566	-2.73239087409731	-0.212059072824591	0.832172479403485	0.977859934626053	Exon	Caudate
e895209	ENSG00000196155.12	ENSG00000196155	PLEKHG4	0.0221470362856363	-3.69358202109584	0.212057505185577	0.832173701530587	0.977859934626053	Exon	Caudate
e326356	ENSG00000197603.13	ENSG00000197603	C5orf42	0.0067522410927714	0.348763642156791	0.21205634448352	0.832174606411009	0.977859934626053	Exon	Caudate
e693983	ENSG00000110841.13	ENSG00000110841	PPFIBP1	-0.0091901234396246	-0.755586160393566	-0.212053156388453	0.832177091843101	0.977859934626053	Exon	Caudate
e357369	ENSG00000156463.17	ENSG00000156463	SH3RF2	0.0164973950056953	-0.71156020135922	0.212050803078028	0.832178926479953	0.977859934626053	Exon	Caudate
e219022	ENSG00000164050.12	ENSG00000164050	PLXNB1	0.0103756936884804	0.107510517799328	0.212048596054524	0.832180647072602	0.977859934626053	Exon	Caudate
e483531	ENSG00000175806.14	ENSG00000175806	MSRA	0.0111607086871952	-1.85598099744974	0.212045678570648	0.83218292154047	0.977859934626053	Exon	Caudate
e1163697	ENSG00000271147.7	ENSG00000271147	ARMCX5-GPRASP2	-0.0090351996586361	-0.970877058660265	-0.212044925761666	0.832183508429921	0.977859934626053	Exon	Caudate
e399529	ENSG00000079841.18	ENSG00000079841	RIMS1	-0.0131510667747226	-2.01631932945954	-0.212040361085819	0.832187067050602	0.977860557571774	Exon	Caudate
e6919	ENSG00000116273.5	ENSG00000116273	PHF13	-0.0150676681165183	-3.28427789055477	-0.212034270325042	0.832191815412268	0.977860557571774	Exon	Caudate
e454422	ENSG00000004864.13	ENSG00000004864	SLC25A13	-0.0137317122955723	-1.81458301314597	-0.212033848238222	0.832192144471698	0.977860557571774	Exon	Caudate
e812824	ENSG00000248905.8	ENSG00000248905	FMN1	0.0245789835698221	-3.94851924782902	0.212027069774486	0.832197428974809	0.977863592150502	Exon	Caudate
e212350	ENSG00000136059.14	ENSG00000136059	VILL	-0.019637989893441	-0.613920077706426	-0.212019611491988	0.832203243474705	0.977867249473859	Exon	Caudate
e645989	ENSG00000175115.11	ENSG00000175115	PACS1	0.0078807660822083	0.5303946361995	0.212015296571072	0.832206607404487	0.977868027279189	Exon	Caudate
e580227	ENSG00000235618.7	ENSG00000235618	FAM21EP	0.021420271229375	-3.6100754933359	0.212003165381794	0.832216064945195	0.977868202590069	Exon	Caudate
e544060	ENSG00000130958.11	ENSG00000130958	SLC35D2	0.0156484603596609	-1.55459860958086	0.211999333237392	0.832219052510744	0.977868202590069	Exon	Caudate
e478291	ENSG00000164889.13	ENSG00000164889	SLC4A2	-0.0124894933173114	-1.91806881580267	-0.211998997269646	0.832219314433575	0.977868202590069	Exon	Caudate
e390834	ENSG00000164627.17	ENSG00000164627	KIF6	0.0105885512937672	0.667857867752229	0.211996300508306	0.832221416848462	0.977868202590069	Exon	Caudate
e928394	ENSG00000171953.15	ENSG00000171953	ATPAF2	-0.0064365669722753	-0.591916279920464	-0.211989454923809	0.832226753721671	0.977868202590069	Exon	Caudate
e853533	ENSG00000161981.10	ENSG00000161981	SNRNP25	0.0075763615770891	2.03029754822516	0.21198937241167	0.832226818048851	0.977868202590069	Exon	Caudate
e219040	ENSG00000164051.13	ENSG00000164051	CCDC51	0.0082993734830122	-1.07516062778124	0.211988245348461	0.832227696717232	0.977868202590069	Exon	Caudate
e471177	ENSG00000131558.14	ENSG00000131558	EXOC4	-0.0058041521702231	0.482916615598794	-0.211984778278873	0.832230399676467	0.977868202590069	Exon	Caudate
e411563	ENSG00000196569.11	ENSG00000196569	LAMA2	-0.0121938286194194	-0.98003472851935	-0.211983034632896	0.832231759039608	0.977868202590069	Exon	Caudate
e868087	ENSG00000048471.13	ENSG00000048471	SNX29	-0.0051683788343142	3.52728224209521	-0.21198004281014	0.832234091494521	0.977868202590069	Exon	Caudate
e589746	ENSG00000225484.6	ENSG00000225484	NUTM2B-AS1	-0.0182536724027649	-3.54703395083422	-0.211976981063588	0.832236478464259	0.977868202590069	Exon	Caudate
e206235	ENSG00000144597.13	ENSG00000144597	EAF1	0.0071876671661071	0.108064667082369	0.211973502915079	0.832239190067215	0.977868213888042	Exon	Caudate
e1089770	ENSG00000088367.21	ENSG00000088367	EPB41L1	-0.0162610413445948	-2.16033352024401	-0.211968538040688	0.832243060741547	0.977869587072511	Exon	Caudate
e533234	ENSG00000159899.14	ENSG00000159899	NPR2	0.0086030938771973	-0.571283260513884	0.211963544124704	0.832246954061165	0.977870135251085	Exon	Caudate
e764658	ENSG00000068650.18	ENSG00000068650	ATP11A	-0.0087817925695871	-0.466133401823167	-0.211957362438025	0.832251773387456	0.977870135251085	Exon	Caudate
e578226	ENSG00000188234.13	ENSG00000188234	AGAP4	0.019784495108674	-3.36144035065707	0.211955550270933	0.832253186178557	0.977870135251085	Exon	Caudate
e784165	ENSG00000100567.12	ENSG00000100567	PSMA3	-0.0069099312913947	0.15207316057225	-0.211951225493623	0.832256557838326	0.977870135251085	Exon	Caudate
e693925	ENSG00000110841.13	ENSG00000110841	PPFIBP1	-0.0091892769494825	-0.754756745259397	-0.211940855596812	0.832264642374468	0.977870135251085	Exon	Caudate
e1066681	ENSG00000131401.11	ENSG00000131401	NAPSB	0.0383180749576011	-3.74127488132788	0.211940840046952	0.832264654497399	0.977870135251085	Exon	Caudate
e866877	ENSG00000166669.13	ENSG00000166669	ATF7IP2	-0.0114631875066124	-1.76982164144277	-0.211939746273078	0.832265507221913	0.977870135251085	Exon	Caudate
e178616	ENSG00000064012.21	ENSG00000064012	CASP8	-0.0177863645283694	-2.65702912899208	-0.211936568313485	0.832267984813801	0.977870135251085	Exon	Caudate
e178712	ENSG00000064012.21	ENSG00000064012	CASP8	-0.0177863645283694	-2.65702912899208	-0.211936568313485	0.832267984813801	0.977870135251085	Exon	Caudate
e203968	ENSG00000224771.1	ENSG00000224771	ATP2B2-IT2	-0.0246927368192896	-4.01200303824765	-0.211930316938106	0.832272858498312	0.977870135251085	Exon	Caudate
e270826	ENSG00000114331.13	ENSG00000114331	ACAP2	-0.006803943622978	0.547040756962762	-0.211924371657434	0.832277493551897	0.977870135251085	Exon	Caudate
e492677	ENSG00000165392.9	ENSG00000165392	WRN	0.0099995537134348	-1.61790970743172	0.21191962115203	0.832281197140228	0.977870135251085	Exon	Caudate
e119007	ENSG00000171094.15	ENSG00000171094	ALK	-0.0166954439031342	-3.44523220458685	-0.211918878828898	0.832281775870418	0.977870135251085	Exon	Caudate
e677906	ENSG00000166105.15	ENSG00000166105	GLB1L3	-0.0242763890957276	-3.96207491830862	-0.21190447831279	0.832293002823297	0.977870135251085	Exon	Caudate
e558736	ENSG00000126883.16	ENSG00000126883	NUP214	0.0093292077284783	-1.38962071217371	0.211904111157387	0.832293289066015	0.977870135251085	Exon	Caudate
e333028	ENSG00000069020.18	ENSG00000069020	MAST4	-0.0116502946639932	-1.85376378432487	-0.211899588079314	0.832296815362575	0.977870135251085	Exon	Caudate
e995725	ENSG00000134775.15	ENSG00000134775	FHOD3	0.0133413606174945	-2.44809363025673	0.211898244559008	0.832297862802816	0.977870135251085	Exon	Caudate
e345050	ENSG00000080709.14	ENSG00000080709	KCNN2	0.0157647284358151	-2.46281333757546	0.211896632824765	0.832299119349387	0.977870135251085	Exon	Caudate
e125418	ENSG00000170802.15	ENSG00000170802	FOXN2	-0.0127670580650172	-1.23339592463554	-0.211896041425541	0.832299580418477	0.977870135251085	Exon	Caudate
e187207	ENSG00000158552.12	ENSG00000158552	ZFAND2B	-0.0094232638646308	-1.39074526844267	-0.211895217606416	0.832300222687821	0.977870135251085	Exon	Caudate
e281409	ENSG00000004468.12	ENSG00000004468	CD38	0.0157197125527041	-0.91107516485397	0.211895158030686	0.832300269134507	0.977870135251085	Exon	Caudate
e504740	ENSG00000104231.10	ENSG00000104231	ZFAND1	-0.0062675040179763	0.308009891352889	-0.21189049566335	0.832303904031174	0.977870402315146	Exon	Caudate
e779259	ENSG00000258940.2	ENSG00000258940		0.0109347684607667	-1.91522163318293	0.211878911782558	0.832312935126173	0.977870402315146	Exon	Caudate
e1033129	ENSG00000130300.8	ENSG00000130300	PLVAP	-0.0238265956909197	-3.32132282130292	-0.211878764457915	0.832313049984443	0.977870402315146	Exon	Caudate
e374196	ENSG00000124802.11	ENSG00000124802	EEF1E1	0.007345346491235	-0.112372587171314	0.211873297514138	0.832317312163969	0.977870402315146	Exon	Caudate
e371160	ENSG00000197226.12	ENSG00000197226	TBC1D9B	-0.0053564603696118	1.34877786225706	-0.21186918783198	0.832320516188317	0.977870402315146	Exon	Caudate
e134807	ENSG00000124356.15	ENSG00000124356	STAMBP	0.0072382995868537	0.166360296863417	0.211865161137962	0.832323655515478	0.977870402315146	Exon	Caudate
e495862	ENSG00000158669.11	ENSG00000158669	GPAT4	0.0058573303314862	0.157727840155476	0.211858077195028	0.832329178368867	0.977870402315146	Exon	Caudate
e464085	ENSG00000091129.19	ENSG00000091129	NRCAM	0.0056248384982764	2.10840418213873	0.211854177976657	0.832332218319458	0.977870402315146	Exon	Caudate
e405653	ENSG00000112249.13	ENSG00000112249	ASCC3	-0.0067912991810523	-0.433240770214642	-0.211850019489279	0.832335460406917	0.977870402315146	Exon	Caudate
e776662	ENSG00000151413.16	ENSG00000151413	NUBPL	-0.0076661133842454	-0.756222198805436	-0.211849091383516	0.83233618398773	0.977870402315146	Exon	Caudate
e870965	ENSG00000185164.14	ENSG00000185164	NOMO2	0.0246235364824275	-3.57887547591312	0.211849060428764	0.832336208121043	0.977870402315146	Exon	Caudate
e1026785	ENSG00000104907.12	ENSG00000104907	TRMT1	0.0069624093454561	-0.570701179927294	0.211838906555841	0.832344124413147	0.977870402315146	Exon	Caudate
e1087578	ENSG00000131067.16	ENSG00000131067	GGT7	-0.0136847582688407	-2.35430004558849	-0.211836618339892	0.832345908383649	0.977870402315146	Exon	Caudate
e526123	ENSG00000107036.11	ENSG00000107036	RIC1	-0.005788798784824	0.216711141721446	-0.21183657059815	0.832345945604734	0.977870402315146	Exon	Caudate
e351246	ENSG00000145833.15	ENSG00000145833	DDX46	0.0070775672228113	-0.561417136956996	0.211831177258874	0.832350150437816	0.977870402315146	Exon	Caudate
e351258	ENSG00000145833.15	ENSG00000145833	DDX46	0.0070775672228113	-0.561417136956996	0.211831177258874	0.832350150437816	0.977870402315146	Exon	Caudate
e351281	ENSG00000145833.15	ENSG00000145833	DDX46	0.0070775672228113	-0.561417136956996	0.211831177258874	0.832350150437816	0.977870402315146	Exon	Caudate
e1147411	ENSG00000102172.15	ENSG00000102172	SMS	0.0076012609343869	1.23050174581446	0.211829051817316	0.832351807506593	0.977870402315146	Exon	Caudate
e453798	ENSG00000127990.15	ENSG00000127990	SGCE	0.01089319578436	-1.51996625078719	0.211829017423883	0.832351834320925	0.977870402315146	Exon	Caudate
e456084	ENSG00000197037.10	ENSG00000197037	ZSCAN25	-0.0045255530537808	1.6073871587101	-0.211822003125046	0.832357302919631	0.97787324465692	Exon	Caudate
e551438	ENSG00000011454.16	ENSG00000011454	RABGAP1	-0.0043498617330835	2.05245946769111	-0.211815512572805	0.83236236319398	0.97787324465692	Exon	Caudate
e352996	ENSG00000120733.13	ENSG00000120733	KDM3B	0.004106770876916	1.61521019193839	0.21181379225509	0.832363704418405	0.97787324465692	Exon	Caudate
e612500	ENSG00000180176.14	ENSG00000180176	TH	0.0255418115193249	-2.57880324855963	0.211812051348972	0.832365061694821	0.97787324465692	Exon	Caudate
e531498	ENSG00000137100.15	ENSG00000137100	DCTN3	0.0081707869153908	0.647399029780046	0.211802501013371	0.832372507507486	0.97787705484511	Exon	Caudate
e1026017	ENSG00000167815.11	ENSG00000167815	PRDX2	-0.0050996456994604	3.71595100893552	-0.211800959992698	0.832373708948487	0.97787705484511	Exon	Caudate
e886793	ENSG00000103449.11	ENSG00000103449	SALL1	0.0110134190595025	-0.28566600074857	0.21177921244095	0.832390664246606	0.977883077631036	Exon	Caudate
e1037816	ENSG00000231205.11	ENSG00000231205	ZNF826P	0.0212378462112442	-2.17036584085383	0.211778229719873	0.832391430418781	0.977883077631036	Exon	Caudate
e774225	ENSG00000100949.14	ENSG00000100949	RABGGTA	0.0078447950252363	-1.04448461348567	0.2117775685314	0.832391945910217	0.977883077631036	Exon	Caudate
e463803	ENSG00000091140.12	ENSG00000091140	DLD	0.0057555348787529	1.37430389823848	0.211776941617614	0.832392434679676	0.977883077631036	Exon	Caudate
e923810	ENSG00000154914.16	ENSG00000154914	USP43	0.0215774203983585	-3.4539119156211	0.211775357942507	0.832393669382475	0.977883077631036	Exon	Caudate
e252562	ENSG00000175110.11	ENSG00000175110	MRPS22	0.0071250082863335	-0.5230469750462	0.21177241747699	0.83239596189988	0.977883077631036	Exon	Caudate
e356678	ENSG00000081791.8	ENSG00000081791	KIAA0141	0.0057057117283578	1.05616724586024	0.211770003459043	0.832397843976468	0.977883077631036	Exon	Caudate
e783994	ENSG00000139971.15	ENSG00000139971	C14orf37	0.0071746330482207	0.880291572604924	0.211755861137626	0.832408869983478	0.977883077631036	Exon	Caudate
e731041	ENSG00000136010.13	ENSG00000136010	ALDH1L2	-0.0147079896041276	-2.60656837717506	-0.211749486719846	0.832413839784836	0.977883077631036	Exon	Caudate
e1056290	ENSG00000187244.10	ENSG00000187244	BCAM	-0.0170429926242272	-2.8922341886109	-0.211743461757927	0.832418537139852	0.977883077631036	Exon	Caudate
e1074242	ENSG00000063241.7	ENSG00000063241	ISOC2	0.0133361731877156	-1.15296373660728	0.211743330439003	0.832418639522576	0.977883077631036	Exon	Caudate
e732503	ENSG00000110880.10	ENSG00000110880	CORO1C	-0.0087330534056416	0.470129785407634	-0.211743050538183	0.832418857747099	0.977883077631036	Exon	Caudate
e654584	ENSG00000175575.12	ENSG00000175575	PAAF1	-0.0098751709724114	-1.30973586397747	-0.21174218372389	0.832419533558474	0.977883077631036	Exon	Caudate
e880739	ENSG00000149925.17	ENSG00000149925	ALDOA	0.0056104451943856	4.75739383222584	0.211738272230282	0.83242258315426	0.977883077631036	Exon	Caudate
e380372	ENSG00000204564.11	ENSG00000204564	C6orf136	-0.0095631210263555	-0.200730828368825	-0.211737120579507	0.832423481039209	0.977883077631036	Exon	Caudate
e836090	ENSG00000137831.14	ENSG00000137831	UACA	0.0124235172932081	-1.41002690870835	0.211736015004812	0.832424343001132	0.977883077631036	Exon	Caudate
e830392	ENSG00000129003.15	ENSG00000129003	VPS13C	0.0059353034972306	0.730493606539329	0.211735467248141	0.832424770059998	0.977883077631036	Exon	Caudate
e655103	ENSG00000175538.10	ENSG00000175538	KCNE3	0.0181088326326979	-3.04591439119185	0.211711412474269	0.832443524430013	0.977895581065086	Exon	Caudate
e1021765	ENSG00000130734.9	ENSG00000130734	ATG4D	-0.010552245637842	-1.5945886924025	-0.211708827999401	0.832445539428585	0.977895581065086	Exon	Caudate
e379469	ENSG00000206503.11	ENSG00000206503	HLA-A	-0.0118809893338653	2.06798305788782	-0.211708373644669	0.832445893668606	0.977895581065086	Exon	Caudate
e1124761	ENSG00000100077.14	ENSG00000100077	GRK3	-0.0075460898925131	-0.116415572147229	-0.21170795266965	0.832446221883991	0.977895581065086	Exon	Caudate
e699378	ENSG00000079337.15	ENSG00000079337	RAPGEF3	0.0115671090349555	-0.630643510771915	0.211695854864011	0.832455654014244	0.977896507897733	Exon	Caudate
e355448	ENSG00000170445.12	ENSG00000170445	HARS	0.00646254894353	1.04506973537365	0.211695271614325	0.832456108749142	0.977896507897733	Exon	Caudate
e1081709	ENSG00000101230.5	ENSG00000101230	ISM1	0.0152699411212263	-1.7989426526679	0.211692643691152	0.832458157629427	0.977896507897733	Exon	Caudate
e457109	ENSG00000106290.14	ENSG00000106290	TAF6	0.0069308827153691	0.535879707825605	0.211680227400699	0.832467838100145	0.977896507897733	Exon	Caudate
e885959	ENSG00000196470.11	ENSG00000196470	SIAH1	0.0080555984410475	-0.0005122373315372	0.211678808635481	0.832468944254625	0.977896507897733	Exon	Caudate
e747407	ENSG00000072609.17	ENSG00000072609	CHFR	0.0079581966870164	-1.07502628116803	0.211675130591591	0.83247181187985	0.977896507897733	Exon	Caudate
e425348	ENSG00000164880.15	ENSG00000164880	INTS1	-0.006692424380853	0.27383166861973	-0.211673122601099	0.832473377431494	0.977896507897733	Exon	Caudate
e640103	ENSG00000072518.20	ENSG00000072518	MARK2	-0.0090876904000507	-0.510827137256569	-0.211671782426763	0.832474422313374	0.977896507897733	Exon	Caudate
e679295	ENSG00000111186.12	ENSG00000111186	WNT5B	0.0155421476034375	-2.72259629730799	0.21166637826303	0.832478635732964	0.977896507897733	Exon	Caudate
e847585	ENSG00000140538.16	ENSG00000140538	NTRK3	0.0157457292265559	-2.32431464559312	0.211655220333495	0.832487335158783	0.977896507897733	Exon	Caudate
e453813	ENSG00000127990.15	ENSG00000127990	SGCE	-0.0059096854359463	0.423091472306249	-0.211654859806375	0.832487616248814	0.977896507897733	Exon	Caudate
e973428	ENSG00000177303.9	ENSG00000177303	CASKIN2	0.008312541176753	-0.694587400731141	0.211653483206483	0.832488689534449	0.977896507897733	Exon	Caudate
e1111620	ENSG00000141956.13	ENSG00000141956	PRDM15	-0.0158215654246015	-3.36066026112976	-0.211649996647038	0.832491407881384	0.977896507897733	Exon	Caudate
e1076642	ENSG00000283515.1	ENSG00000283515		-0.0076466992591781	-1.10565059941035	-0.211641409652878	0.832498102865228	0.977896507897733	Exon	Caudate
e169729	ENSG00000204311.12	ENSG00000204311	DFNB59	0.011606510428034	-1.99924929528182	0.211638570163611	0.832500316719978	0.977896507897733	Exon	Caudate
e513573	ENSG00000064313.11	ENSG00000064313	TAF2	0.0067365694656206	-0.184393446736339	0.211635072607135	0.83250304364954	0.977896507897733	Exon	Caudate
e691131	ENSG00000139155.8	ENSG00000139155	SLCO1C1	0.01259961206113	0.453344942085025	0.211633956657347	0.832503913719251	0.977896507897733	Exon	Caudate
e744996	ENSG00000081760.16	ENSG00000081760	AACS	-0.0098214302097273	-1.70951554918504	-0.2116273450675	0.832509068564794	0.977896507897733	Exon	Caudate
e724186	ENSG00000127720.7	ENSG00000127720	METTL25	-0.0124486611910394	-2.58628594079845	-0.211626838306478	0.832509463670484	0.977896507897733	Exon	Caudate
e1091510	ENSG00000101452.14	ENSG00000101452	DHX35	0.01044811163114	-1.88539048374284	0.211626707693259	0.832509565505525	0.977896507897733	Exon	Caudate
e198980	ENSG00000176946.11	ENSG00000176946	THAP4	-0.0071365780506194	-0.200683809388195	-0.21161331075469	0.832520010694438	0.977896507897733	Exon	Caudate
e679818	ENSG00000151065.13	ENSG00000151065	DCP1B	0.0109740696431464	-2.05649892977043	0.211611204902609	0.832521652566487	0.977896507897733	Exon	Caudate
e274299	ENSG00000174227.15	ENSG00000174227	PIGG	0.0119610327800338	-2.0542240937189	0.211605043436693	0.832526456487726	0.977896507897733	Exon	Caudate
e684796	ENSG00000111679.16	ENSG00000111679	PTPN6	0.0183337039714622	-2.90894174940987	0.211604845704649	0.832526610653929	0.977896507897733	Exon	Caudate
e232936	ENSG00000163635.17	ENSG00000163635	ATXN7	-0.006508676583993	-0.126724606972832	-0.21160148762518	0.832529228856557	0.977896507897733	Exon	Caudate
e1112922	ENSG00000160191.17	ENSG00000160191	PDE9A	0.011660272861864	-1.21556836683986	0.211601070978074	0.832529553705028	0.977896507897733	Exon	Caudate
e1038881	ENSG00000268362.5	ENSG00000268362		-0.013882023630147	-1.82678410172719	-0.211600100333426	0.832530310490501	0.977896507897733	Exon	Caudate
e1114902	ENSG00000160256.12	ENSG00000160256	FAM207A	0.0100305065068327	-0.864472027093598	0.211595513630428	0.832533886621324	0.977896507897733	Exon	Caudate
e412529	ENSG00000112282.17	ENSG00000112282	MED23	0.0059303281258432	-0.037461781959973	0.211586274849644	0.832541089864522	0.977896507897733	Exon	Caudate
e99970	ENSG00000143771.11	ENSG00000143771	CNIH4	-0.0077992859309162	-0.628438724093224	-0.211584536416555	0.832542445278314	0.977896507897733	Exon	Caudate
e448584	ENSG00000127947.15	ENSG00000127947	PTPN12	0.0066999315567946	-0.1705401302026	0.211579106551376	0.832546678814708	0.977896507897733	Exon	Caudate
e8083	ENSG00000178585.14	ENSG00000178585	CTNNBIP1	-0.0091759548324079	-0.958931799656968	-0.21157551685491	0.832549477618116	0.977896507897733	Exon	Caudate
e449939	ENSG00000153956.15	ENSG00000153956	CACNA2D1	-0.0092397627528783	-0.487836055743341	-0.211573711489476	0.832550885220643	0.977896507897733	Exon	Caudate
e548683	ENSG00000138835.22	ENSG00000138835	RGS3	0.0079785261179521	0.895243000663585	0.211572170672828	0.832552086560903	0.977896507897733	Exon	Caudate
e708071	ENSG00000205352.10	ENSG00000205352	PRR13	-0.0124116613537029	-1.13982508971063	-0.211569374375715	0.832554266772187	0.977896507897733	Exon	Caudate
e592833	ENSG00000138207.13	ENSG00000138207	RBP4	-0.014811405675939	0.52796950755802	-0.211568422332766	0.832555009059406	0.977896507897733	Exon	Caudate
e421294	ENSG00000112096.16	ENSG00000112096	SOD2	0.0138183074922996	-2.47522420748915	0.211568169912703	0.832555205865874	0.977896507897733	Exon	Caudate
e171351	ENSG00000155657.25	ENSG00000155657	TTN	-0.0264377347312952	-4.14347480076767	-0.211562154764333	0.832559895750185	0.977896507897733	Exon	Caudate
e850825	ENSG00000185442.12	ENSG00000185442	FAM174B	0.0087644210839773	-0.603086170669053	0.211557811304041	0.832563282258281	0.977896507897733	Exon	Caudate
e13767	ENSG00000077549.17	ENSG00000077549	CAPZB	0.0048510115751466	3.19843303453162	0.211556248558556	0.832564500700076	0.977896507897733	Exon	Caudate
e1125692	ENSG00000225783.6	ENSG00000225783	MIAT	0.0122602460589738	1.54864546165831	0.211555878608352	0.832564789143003	0.977896507897733	Exon	Caudate
e1120371	ENSG00000099917.17	ENSG00000099917	MED15	0.0078161470171887	-1.09272415921092	0.211555065566421	0.832565423055952	0.977896507897733	Exon	Caudate
e268980	ENSG00000136514.2	ENSG00000136514	RTP4	-0.0134334061662537	-1.30687900658784	-0.211546494112831	0.832572106057909	0.977896507897733	Exon	Caudate
e142388	ENSG00000168754.14	ENSG00000168754	FAM178B	-0.0222150147762219	-3.27290020784683	-0.211546400448763	0.832572179086097	0.977896507897733	Exon	Caudate
e435554	ENSG00000164619.8	ENSG00000164619	BMPER	-0.0102505210857964	-1.62048618738626	-0.211543712850083	0.832574274559035	0.977896507897733	Exon	Caudate
e1038213	ENSG00000197013.9	ENSG00000197013	ZNF429	0.0070928649786931	-0.269189999818444	0.211542405311598	0.832575294023992	0.977896507897733	Exon	Caudate
e173066	ENSG00000077232.16	ENSG00000077232	DNAJC10	0.0061273603740913	0.814003756659421	0.211541494055722	0.832576004514476	0.977896507897733	Exon	Caudate
e1122691	ENSG00000186716.19	ENSG00000186716	BCR	0.0090245599184924	1.58300413811263	0.211533899483946	0.832581925876393	0.977896507897733	Exon	Caudate
e640981	ENSG00000173264.14	ENSG00000173264	GPR137	-0.0111426851693099	-1.7820611212119	-0.211529722062129	0.83258518294711	0.977896507897733	Exon	Caudate
e79001	ENSG00000143252.14	ENSG00000143252	SDHC	0.0046766373277913	3.04677313532179	0.211528881758754	0.83258583811891	0.977896507897733	Exon	Caudate
e948233	ENSG00000131475.6	ENSG00000131475	VPS25	-0.0079988244088447	-1.21539797539582	-0.211527711162801	0.832586750815019	0.977896507897733	Exon	Caudate
e1032037	ENSG00000127511.9	ENSG00000127511	SIN3B	0.010014066357352	-0.463690913275297	0.21152574359496	0.832588284898669	0.977896507897733	Exon	Caudate
e720282	ENSG00000127328.21	ENSG00000127328	RAB3IP	-0.0064272136143311	0.59193008707448	-0.211521049836548	0.832591944555514	0.977896507897733	Exon	Caudate
e260119	ENSG00000173905.8	ENSG00000173905	GOLIM4	-0.0104737899733051	1.60048679882036	-0.211519795669341	0.83259292241251	0.977896507897733	Exon	Caudate
e875722	ENSG00000122257.18	ENSG00000122257	RBBP6	-0.0080606270897602	-0.951549870211759	-0.211510083978489	0.83260049449367	0.977899807218883	Exon	Caudate
e407443	ENSG00000155085.15	ENSG00000155085	AK9	-0.0150457107896604	-2.60263557443479	-0.211507211876535	0.832602733837821	0.977899807218883	Exon	Caudate
e954583	ENSG00000198933.9	ENSG00000198933	TBKBP1	0.0110554419562513	-2.11107382393976	0.211497157365694	0.832610573232544	0.977899807218883	Exon	Caudate
e775609	ENSG00000184304.14	ENSG00000184304	PRKD1	0.0109594064636135	-1.77155685085519	0.211495688050754	0.832611718843111	0.977899807218883	Exon	Caudate
e814514	ENSG00000021776.10	ENSG00000021776	AQR	0.0074137604281516	0.417273487544662	0.211492906579826	0.832613887529915	0.977899807218883	Exon	Caudate
e272172	ENSG00000061938.16	ENSG00000061938	TNK2	-0.0072904081046641	1.52930248609464	-0.211492193636133	0.832614443405634	0.977899807218883	Exon	Caudate
e82567	ENSG00000117523.15	ENSG00000117523	PRRC2C	-0.0071808727123431	0.766395331952936	-0.211489235517128	0.832616749825039	0.977899807218883	Exon	Caudate
e1026124	ENSG00000105613.9	ENSG00000105613	MAST1	-0.0118969501944045	-1.76838696162784	-0.211488034677014	0.832617686109941	0.977899807218883	Exon	Caudate
e803058	ENSG00000214548.14	ENSG00000214548	MEG3	0.0181432326994281	-2.36283982450719	0.211485002635435	0.832620050168231	0.977899807218883	Exon	Caudate
e894096	ENSG00000172831.11	ENSG00000172831	CES2	0.0071426749474221	-0.122956124818929	0.211472943295058	0.832629452753403	0.977902396509471	Exon	Caudate
e1177087	ENSG00000071889.16	ENSG00000071889	FAM3A	0.0064294333426033	0.396251372891269	0.211471587823975	0.832630509606434	0.977902396509471	Exon	Caudate
e596413	ENSG00000198018.6	ENSG00000198018	ENTPD7	-0.0132623368662928	-2.43657403796233	-0.211467029465096	0.832634063734942	0.977902396509471	Exon	Caudate
e375520	ENSG00000180537.12	ENSG00000180537	RNF182	0.0150584014340751	-0.556301790666989	0.211461240577928	0.832638577304853	0.977902396509471	Exon	Caudate
e743930	ENSG00000168778.11	ENSG00000168778	TCTN2	0.0099722055287392	-1.2477678262022	0.211459633921006	0.832639830009184	0.977902396509471	Exon	Caudate
e56359	ENSG00000173947.13	ENSG00000173947	PIFO	0.0207064147633341	-0.746552903932321	0.211452681212682	0.832645251014507	0.977902396509471	Exon	Caudate
e1138450	ENSG00000100341.11	ENSG00000100341	PNPLA5	-0.0191264686792251	-2.93015806674559	-0.211451999204977	0.83264578277425	0.977902396509471	Exon	Caudate
e1149214	ENSG00000130962.17	ENSG00000130962	PRRG1	-0.0140563513855461	0.0736031982572887	-0.211450882812277	0.832646653223079	0.977902396509471	Exon	Caudate
e1158861	ENSG00000147164.11	ENSG00000147164	SNX12	0.0048821087412094	1.94885544107255	0.211447547027983	0.832649254127674	0.977902396509471	Exon	Caudate
e364830	ENSG00000040275.16	ENSG00000040275	SPDL1	0.0125142473507412	-1.95782937645621	0.21144152159672	0.832653952149497	0.977902396509471	Exon	Caudate
e788335	ENSG00000072415.8	ENSG00000072415	MPP5	0.006580856556194	3.86240127215764	0.211431118938065	0.832662063104602	0.977902396509471	Exon	Caudate
e173049	ENSG00000077232.16	ENSG00000077232	DNAJC10	0.0052415824860072	1.29073580622357	0.211426516632937	0.832665651528568	0.977902396509471	Exon	Caudate
e654078	ENSG00000175591.11	ENSG00000175591	P2RY2	-0.0148313152485025	-1.46767125769436	-0.211412873193221	0.832676289358822	0.977902396509471	Exon	Caudate
e764441	ENSG00000126216.13	ENSG00000126216	TUBGCP3	0.0156366046894228	-2.92465667443583	0.211410615898581	0.832678049381087	0.977902396509471	Exon	Caudate
e764469	ENSG00000126216.13	ENSG00000126216	TUBGCP3	0.0156366046894228	-2.92465667443583	0.211410615898581	0.832678049381087	0.977902396509471	Exon	Caudate
e701130	ENSG00000174233.11	ENSG00000174233	ADCY6	-0.0151069710183223	-2.94530334673957	-0.211407584747652	0.832680412783729	0.977902396509471	Exon	Caudate
e1082028	ENSG00000172264.16	ENSG00000172264	MACROD2	0.0125317966495395	-0.204348343776525	0.211404244880788	0.832683016895395	0.977902396509471	Exon	Caudate
e496737	ENSG00000104365.13	ENSG00000104365	IKBKB	0.00558211790425	0.205916320734175	0.211403944699662	0.832683250948279	0.977902396509471	Exon	Caudate
e1120412	ENSG00000099917.17	ENSG00000099917	MED15	0.0077985079617476	-1.09631571421155	0.211401596132614	0.832685082139513	0.977902396509471	Exon	Caudate
e1138625	ENSG00000188677.14	ENSG00000188677	PARVB	-0.0101679313661562	-0.959241315530735	-0.211396854857629	0.832688778941663	0.977902396509471	Exon	Caudate
e49421	ENSG00000189195.10	ENSG00000189195	BTBD8	0.0104631582085784	-0.780961934634943	0.211391678709162	0.832692814821664	0.977902396509471	Exon	Caudate
e240907	ENSG00000163611.11	ENSG00000163611	SPICE1	0.0115556446801093	-2.08933709358585	0.211391014198447	0.832693332945744	0.977902396509471	Exon	Caudate
e905	ENSG00000131591.17	ENSG00000131591	C1orf159	-0.0149875666620265	-3.14264446832791	-0.211390134560026	0.832694018806652	0.977902396509471	Exon	Caudate
e492220	ENSG00000104660.17	ENSG00000104660	LEPROTL1	-0.0045899133254838	0.872645693340366	-0.211387054050111	0.832696420705165	0.977902396509471	Exon	Caudate
e326553	ENSG00000113569.15	ENSG00000113569	NUP155	0.0086390065126394	-1.00530588654262	0.211386732243569	0.832696671620421	0.977902396509471	Exon	Caudate
e989456	ENSG00000154889.16	ENSG00000154889	MPPE1	0.0080146960002963	0.194775794534446	0.211381811182141	0.832700508615358	0.977902396509471	Exon	Caudate
e208841	ENSG00000163491.16	ENSG00000163491	NEK10	0.0111260486616957	-1.05422494648548	0.211377929133959	0.832703535485341	0.977902396509471	Exon	Caudate
e1016490	ENSG00000141968.7	ENSG00000141968	VAV1	0.0176396507744262	-3.05854827394308	0.211376083993767	0.832704974159615	0.977902396509471	Exon	Caudate
e654770	ENSG00000168014.16	ENSG00000168014	C2CD3	-0.0075896732045556	-1.02187563760281	-0.211367248423775	0.832711863349759	0.977902396509471	Exon	Caudate
e376876	ENSG00000137261.13	ENSG00000137261	KIAA0319	-0.0093749170833133	-0.530670027543381	-0.211362589811054	0.832715495726023	0.977902396509471	Exon	Caudate
e598900	ENSG00000278498.1	ENSG00000278498		0.0182302667146281	-3.70183980328458	0.211360918607678	0.832716798784233	0.977902396509471	Exon	Caudate
e512375	ENSG00000147642.16	ENSG00000147642	SYBU	0.0155478672609685	-2.17031284828973	0.2113607149287	0.832716957595315	0.977902396509471	Exon	Caudate
e641506	ENSG00000110076.18	ENSG00000110076	NRXN2	-0.008032219654972	1.55321254107239	-0.211358317885335	0.832718826600942	0.977902396509471	Exon	Caudate
e869027	ENSG00000179889.18	ENSG00000179889	PDXDC1	-0.0045731957136617	1.4548574078937	-0.211340468349515	0.832732744144088	0.977902396509471	Exon	Caudate
e809087	ENSG00000275835.4	ENSG00000275835	TUBGCP5	-0.0078699324573556	-0.400233298481577	-0.211337959936777	0.832734699994265	0.977902396509471	Exon	Caudate
e1070869	ENSG00000105618.13	ENSG00000105618	PRPF31	-0.0056025260087995	0.179208146008085	-0.211332400631523	0.832739034678622	0.977902396509471	Exon	Caudate
e263892	ENSG00000058063.15	ENSG00000058063	ATP11B	0.0149615821095724	-2.99868349447168	0.211331221487986	0.832739954077443	0.977902396509471	Exon	Caudate
e263922	ENSG00000058063.15	ENSG00000058063	ATP11B	0.0149615821095724	-2.99868349447168	0.211331221487986	0.832739954077443	0.977902396509471	Exon	Caudate
e354030	ENSG00000120727.12	ENSG00000120727	PAIP2	0.0069487477804722	0.781080444961417	0.211326870305302	0.832743346772603	0.977902396509471	Exon	Caudate
e743627	ENSG00000188026.12	ENSG00000188026	RILPL1	0.0152122478149273	-2.62387440793804	0.21132236796381	0.832746857332288	0.977902396509471	Exon	Caudate
e1140865	ENSG00000073169.13	ENSG00000073169		0.0106401617105094	-1.53145654715887	0.211322191894225	0.832746994617097	0.977902396509471	Exon	Caudate
e600660	ENSG00000150593.16	ENSG00000150593	PDCD4	-0.0065761095352674	0.823213147973622	-0.211320718080981	0.832748143777559	0.977902396509471	Exon	Caudate
e753693	ENSG00000215483.9	ENSG00000215483	LINC00598	-0.0203519314519972	-3.54982943264366	-0.211319297383817	0.832749251522733	0.977902396509471	Exon	Caudate
e910155	ENSG00000140995.16	ENSG00000140995	DEF8	0.0072740404122203	-0.524834662414079	0.211308637697295	0.832757563098004	0.977902396509471	Exon	Caudate
e910948	ENSG00000141252.19	ENSG00000141252	VPS53	0.0075750315518002	-0.0426218285369532	0.21130333434377	0.832761698238042	0.977902396509471	Exon	Caudate
e844509	ENSG00000172379.19	ENSG00000172379	ARNT2	0.0068098656812551	4.58581579470085	0.211302569901812	0.832762294290438	0.977902396509471	Exon	Caudate
e1049170	ENSG00000105193.8	ENSG00000105193	RPS16	-0.0069049177154175	2.94490638278797	-0.211301152602786	0.832763399390266	0.977902396509471	Exon	Caudate
e572211	ENSG00000078403.16	ENSG00000078403	MLLT10	0.0094653616779843	-1.75539483690965	0.211300173904191	0.832764162503699	0.977902396509471	Exon	Caudate
e1043981	ENSG00000011600.11	ENSG00000011600	TYROBP	-0.017451746468578	-2.02321569125518	-0.211297297986087	0.832766404923011	0.977902396509471	Exon	Caudate
e354020	ENSG00000120727.12	ENSG00000120727	PAIP2	0.006948420716991	0.78119941047548	0.211292710153459	0.832769982164171	0.977902396509471	Exon	Caudate
e149001	ENSG00000144136.10	ENSG00000144136	SLC20A1	0.0073074251110717	-0.370788209625075	0.211292676060597	0.832770008747192	0.977902396509471	Exon	Caudate
e1039311	ENSG00000105176.17	ENSG00000105176	URI1	-0.0055335013221815	1.67920638467873	-0.211286105133275	0.832775132260087	0.977902396509471	Exon	Caudate
e1076173	ENSG00000198466.11	ENSG00000198466	ZNF587	0.0072145100048334	-0.0748971244611605	0.211285705828383	0.832775443608117	0.977902396509471	Exon	Caudate
e1004324	ENSG00000166347.18	ENSG00000166347	CYB5A	0.0078716209983824	0.871025111639985	0.211284110904765	0.832776687210287	0.977902396509471	Exon	Caudate
e816207	ENSG00000128944.13	ENSG00000128944	KNSTRN	0.0070175006431031	0.555916969597557	0.211283563689584	0.832777113887862	0.977902396509471	Exon	Caudate
e955380	ENSG00000108468.14	ENSG00000108468	CBX1	-0.008918305544715	-0.712335323714959	-0.211278950982774	0.832780710534481	0.977902396509471	Exon	Caudate
e487541	ENSG00000158815.10	ENSG00000158815	FGF17	0.0161323418043523	-2.63150531866106	0.211276359102529	0.832782731491983	0.977902396509471	Exon	Caudate
e945010	ENSG00000073584.18	ENSG00000073584	SMARCE1	-0.0054324553237286	0.994543640047558	-0.211274621522789	0.832784086329433	0.977902396509471	Exon	Caudate
e378591	ENSG00000137338.5	ENSG00000137338	PGBD1	-0.0135279708044467	-2.65997750444065	-0.211269280151805	0.832788251142534	0.977902396509471	Exon	Caudate
e148397	ENSG00000153107.11	ENSG00000153107	ANAPC1	-0.0112638298475768	-1.61153580415542	-0.211267039116079	0.83278999854081	0.977902396509471	Exon	Caudate
e405352	ENSG00000112237.12	ENSG00000112237	CCNC	-0.0061534950376544	2.42635147949913	-0.211266873052365	0.832790128025368	0.977902396509471	Exon	Caudate
e654203	ENSG00000054967.12	ENSG00000054967	RELT	0.0167234221627902	-3.42195615831817	0.211264539074301	0.832791947894332	0.977902396509471	Exon	Caudate
e526084	ENSG00000120217.13	ENSG00000120217	CD274	-0.0132171168682525	-0.698503176349284	-0.211263849015383	0.832792485953035	0.977902396509471	Exon	Caudate
e780289	ENSG00000165525.17	ENSG00000165525	NEMF	-0.0046117719480088	0.983867927321323	-0.211259845798187	0.832795607377694	0.977902888918866	Exon	Caudate
e464568	ENSG00000128512.19	ENSG00000128512	DOCK4	0.00584302490779	1.21890903334592	0.211240694497731	0.832810540239224	0.977906715125051	Exon	Caudate
e1089088	ENSG00000244005.12	ENSG00000244005	NFS1	-0.0068505363367956	0.224958174322088	-0.211239718944919	0.832811300909557	0.977906715125051	Exon	Caudate
e999254	ENSG00000134042.12	ENSG00000134042	MRO	0.0098513959606371	0.709634778922831	0.211239233204328	0.832811679657391	0.977906715125051	Exon	Caudate
e370117	ENSG00000176783.14	ENSG00000176783	RUFY1	0.007786844522623	-1.42367735438526	0.211237032618257	0.83281339552685	0.977906715125051	Exon	Caudate
e644944	ENSG00000173039.18	ENSG00000173039	RELA	0.0160374945142125	-3.23711529964618	0.211234088255159	0.832815691345011	0.977906715125051	Exon	Caudate
e334382	ENSG00000253816.3	ENSG00000253816		0.0233210758124659	-2.02834542069946	0.211227633222675	0.832820724554252	0.977906715125051	Exon	Caudate
e757395	ENSG00000123191.14	ENSG00000123191	ATP7B	0.013314665899156	-2.10547888058344	0.21122561307884	0.832822299730793	0.977906715125051	Exon	Caudate
e88337	ENSG00000134371.10	ENSG00000134371	CDC73	-0.0059969571795366	0.55575511017701	-0.211224881312485	0.832822870314686	0.977906715125051	Exon	Caudate
e174632	ENSG00000064933.16	ENSG00000064933	PMS1	-0.0167123186733912	-3.56000119810916	-0.211224478151762	0.832823184673279	0.977906715125051	Exon	Caudate
e980233	ENSG00000173821.19	ENSG00000173821	RNF213	0.0092144191037315	-0.256962418038496	0.21121642099461	0.832829467127681	0.977909364088878	Exon	Caudate
e353777	ENSG00000280987.3	ENSG00000280987		0.0136748277052977	-2.25120289331305	0.211208188312777	0.832835886456042	0.977909364088878	Exon	Caudate
e1046738	ENSG00000179168.14	ENSG00000179168	GGN	0.0190335541198835	-3.06831821587647	0.211206239745442	0.832837405828136	0.977909364088878	Exon	Caudate
e593721	ENSG00000095637.21	ENSG00000095637	SORBS1	0.0104276093473198	0.123076952935348	0.211204113639235	0.83283906363476	0.977909364088878	Exon	Caudate
e746832	ENSG00000177084.16	ENSG00000177084	POLE	0.0161615924728471	-2.79392944765073	0.211199399698654	0.832842739277844	0.977909364088878	Exon	Caudate
e205138	ENSG00000163520.13	ENSG00000163520	FBLN2	0.0130791851180424	-0.43830792271687	0.211197781827376	0.832844000795942	0.977909364088878	Exon	Caudate
e722167	ENSG00000187109.13	ENSG00000187109	NAP1L1	-0.0125772607670675	-1.89737328238631	-0.211195829360906	0.832845523211695	0.977909364088878	Exon	Caudate
e1045000	ENSG00000267254.5	ENSG00000267254	ZNF790-AS1	-0.0094368117493273	-1.41077070306985	-0.211193861741422	0.832847057443493	0.977909364088878	Exon	Caudate
e453163	ENSG00000004766.15	ENSG00000004766	VPS50	-0.0056768870784102	0.454748230534363	-0.211184389162405	0.832854443602072	0.977914863980609	Exon	Caudate
e879997	ENSG00000280893.1	ENSG00000280893		-0.0077199364628739	-0.855916932787263	-0.211157379428684	0.832875504281164	0.977918111031284	Exon	Caudate
e508508	ENSG00000156471.12	ENSG00000156471	PTDSS1	-0.0074136911235356	1.34108557504171	-0.211148753137632	0.832882230605633	0.977918111031284	Exon	Caudate
e324361	ENSG00000056097.15	ENSG00000056097	ZFR	-0.0054973030990058	1.60823755840277	-0.211141378692781	0.832887980816534	0.977918111031284	Exon	Caudate
e1069916	ENSG00000170949.17	ENSG00000170949	ZNF160	-0.0082689210551509	-0.630121735363949	-0.211132651699672	0.832894785686248	0.977918111031284	Exon	Caudate
e625262	ENSG00000007372.20	ENSG00000007372	PAX6	-0.0115377078467635	-0.490115579863508	-0.211130488690676	0.832896472293673	0.977918111031284	Exon	Caudate
e867995	ENSG00000103342.12	ENSG00000103342	GSPT1	0.0186816282951445	-3.7833699998152	0.211129027174944	0.832897611911785	0.977918111031284	Exon	Caudate
e868004	ENSG00000103342.12	ENSG00000103342	GSPT1	0.0186816282951445	-3.7833699998152	0.211129027174944	0.832897611911785	0.977918111031284	Exon	Caudate
e187396	ENSG00000115657.12	ENSG00000115657	ABCB6	0.008615828548512	-0.481748667953013	0.211117088088958	0.832906921437258	0.977918111031284	Exon	Caudate
e517729	ENSG00000131773.13	ENSG00000131773	KHDRBS3	-0.007533814948886	0.0638802049757732	-0.211115764721092	0.832907953337368	0.977918111031284	Exon	Caudate
e716533	ENSG00000135439.11	ENSG00000135439	AGAP2	-0.0127029755680077	3.71082957446626	-0.211113970371476	0.83290935248739	0.977918111031284	Exon	Caudate
e742572	ENSG00000130787.13	ENSG00000130787	HIP1R	0.0143314811450038	0.820359357392053	0.211113390875709	0.832909804351236	0.977918111031284	Exon	Caudate
e173165	ENSG00000077232.16	ENSG00000077232	DNAJC10	-0.0048453295902705	1.88579969141622	-0.211111418348349	0.832911342436741	0.977918111031284	Exon	Caudate
e447711	ENSG00000127948.14	ENSG00000127948	POR	0.0060795209351061	0.487546092797274	0.211110198624436	0.832912293521295	0.977918111031284	Exon	Caudate
e775082	ENSG00000100445.17	ENSG00000100445	SDR39U1	-0.0051596692570386	1.9949597885444	-0.211109505424521	0.832912834046785	0.977918111031284	Exon	Caudate
e984096	ENSG00000141526.15	ENSG00000141526	SLC16A3	-0.0265276305113253	-3.25961160597028	-0.211108408511931	0.832913689369059	0.977918111031284	Exon	Caudate
e238549	ENSG00000243701.5	ENSG00000243701	DUBR	-0.0128157338558364	-1.73081223313868	-0.211106068660809	0.832915513878622	0.977918111031284	Exon	Caudate
e318614	ENSG00000154556.17	ENSG00000154556	SORBS2	0.0153590821575234	-2.90348836640881	0.211101705304265	0.83291891622816	0.977918111031284	Exon	Caudate
e1161087	ENSG00000102158.19	ENSG00000102158	MAGT1	-0.0103958425763134	0.206339338333577	-0.211099273163166	0.832920812703961	0.977918111031284	Exon	Caudate
e1161097	ENSG00000102158.19	ENSG00000102158	MAGT1	-0.0103958425763134	0.206339338333577	-0.211099273163166	0.832920812703961	0.977918111031284	Exon	Caudate
e859914	ENSG00000131653.12	ENSG00000131653	TRAF7	0.0069772283449078	-0.0560162540296213	0.211096479061303	0.832922991421923	0.977918111031284	Exon	Caudate
e1116974	ENSG00000283633.1	ENSG00000283633		0.0231312605098336	-3.03086835404218	0.211094807934679	0.832924294493712	0.977918111031284	Exon	Caudate
e209829	ENSG00000163527.9	ENSG00000163527	STT3B	0.0048695511924149	0.992306022572427	0.211092441046846	0.83292614009059	0.977918111031284	Exon	Caudate
e1113804	ENSG00000160218.12	ENSG00000160218	TRAPPC10	0.0085510402671547	-0.765395046870127	0.211092307323797	0.832926244362074	0.977918111031284	Exon	Caudate
e584059	ENSG00000060339.13	ENSG00000060339	CCAR1	0.0086217359429579	-1.11371821670699	0.211086613624435	0.83293068406677	0.977918111031284	Exon	Caudate
e351331	ENSG00000145833.15	ENSG00000145833	DDX46	-0.0080485341839377	-0.425219809519949	-0.211080321028492	0.832935590771781	0.977918111031284	Exon	Caudate
e621180	ENSG00000011405.13	ENSG00000011405	PIK3C2A	-0.0080937180902217	2.03407729958871	-0.211073535913426	0.832940881530071	0.977918111031284	Exon	Caudate
e405013	ENSG00000146263.11	ENSG00000146263	MMS22L	-0.018874502447675	-3.61179035234267	-0.21107043402922	0.832943300256443	0.977918111031284	Exon	Caudate
e309937	ENSG00000164161.9	ENSG00000164161	HHIP	0.0149328594117488	0.0105454863317687	0.211065370583518	0.832947248534141	0.977918111031284	Exon	Caudate
e548374	ENSG00000148225.15	ENSG00000148225	WDR31	-0.0172586441724695	-3.44323981780606	-0.211063358261877	0.832948817665336	0.977918111031284	Exon	Caudate
e509293	ENSG00000132549.18	ENSG00000132549	VPS13B	0.0075634427615809	-0.823409361911003	0.211054494208906	0.832955729521645	0.977918111031284	Exon	Caudate
e1105062	ENSG00000185433.8	ENSG00000185433	LINC00158	-0.0145811314974091	-2.62012289871681	-0.211044417714255	0.832963586810283	0.977918111031284	Exon	Caudate
e982552	ENSG00000141552.17	ENSG00000141552	ANAPC11	-0.0061695881595104	2.31131139384475	-0.211043155454568	0.832964571076234	0.977918111031284	Exon	Caudate
e1160807	ENSG00000102383.13	ENSG00000102383	ZDHHC15	0.0076683137180736	0.619789866601236	0.211036714078153	0.832969593840341	0.977918111031284	Exon	Caudate
e576555	ENSG00000108100.17	ENSG00000108100	CCNY	0.0057279955034998	4.88646331572238	0.211030948278882	0.832974089818399	0.977918111031284	Exon	Caudate
e787139	ENSG00000214770.2	ENSG00000214770		0.0164583816378988	-3.25407057353053	0.211024969792987	0.832978751648187	0.977918111031284	Exon	Caudate
e279433	ENSG00000196526.10	ENSG00000196526	AFAP1	0.008446387167508	-0.75100378802109	0.211022351712933	0.832980793144126	0.977918111031284	Exon	Caudate
e879376	ENSG00000213658.10	ENSG00000213658	LAT	0.0135091728926964	-2.68788605032078	0.21101652453631	0.832985336996032	0.977918111031284	Exon	Caudate
e879379	ENSG00000213658.10	ENSG00000213658	LAT	0.0135091728926964	-2.68788605032078	0.21101652453631	0.832985336996032	0.977918111031284	Exon	Caudate
e355562	ENSG00000112855.14	ENSG00000112855	HARS2	0.0064413131862056	-0.5708366859728	0.211012552084737	0.832988434593982	0.977918111031284	Exon	Caudate
e587383	ENSG00000214655.10	ENSG00000214655	ZSWIM8	0.0077443067629003	-0.920575431932041	0.211012537068711	0.832988446303031	0.977918111031284	Exon	Caudate
e938381	ENSG00000176658.16	ENSG00000176658	MYO1D	-0.0129223491890128	-0.430272164072712	-0.211012195373733	0.832988712746593	0.977918111031284	Exon	Caudate
e560377	ENSG00000148291.9	ENSG00000148291	SURF2	0.0079384091779672	-1.08491660688349	0.211011965086628	0.832988892317627	0.977918111031284	Exon	Caudate
e1025438	ENSG00000095059.15	ENSG00000095059	DHPS	0.0048110167639533	1.17194953631769	0.21100658968266	0.832993083900214	0.977918111031284	Exon	Caudate
e770355	ENSG00000100462.15	ENSG00000100462	PRMT5	0.005432894340153	0.226799762851917	0.211003317121101	0.83299563575021	0.977918111031284	Exon	Caudate
e782534	ENSG00000197045.12	ENSG00000197045	GMFB	-0.0058987859361052	2.35072789505269	-0.210999537083491	0.832998583317728	0.977918111031284	Exon	Caudate
e228996	ENSG00000163931.15	ENSG00000163931	TKT	-0.0064044768735355	1.54400528980843	-0.21099897267369	0.832999023428894	0.977918111031284	Exon	Caudate
e909101	ENSG00000178773.14	ENSG00000178773	CPNE7	-0.0186805725849386	-3.13627964175464	-0.210992734292695	0.833003887949505	0.977918111031284	Exon	Caudate
e721370	ENSG00000121749.15	ENSG00000121749	TBC1D15	0.0082024180691467	-0.208853542177204	0.210982297586407	0.833012026224873	0.977918111031284	Exon	Caudate
e881146	ENSG00000102882.11	ENSG00000102882	MAPK3	0.0063151782960644	2.71327976033506	0.210981851580766	0.833012374009011	0.977918111031284	Exon	Caudate
e307813	ENSG00000164074.14	ENSG00000164074	ABHD18	0.0054871007490327	1.3523844887985	0.210972405160492	0.833019740100975	0.977918111031284	Exon	Caudate
e999487	ENSG00000176624.10	ENSG00000176624	MEX3C	-0.0132824250795158	-1.86833519496629	-0.210971509322948	0.83302043865437	0.977918111031284	Exon	Caudate
e999304	ENSG00000134042.12	ENSG00000134042	MRO	-0.0111812526441691	-1.42116731651989	-0.21095978377578	0.833029581977027	0.977918111031284	Exon	Caudate
e995203	ENSG00000186496.10	ENSG00000186496	ZNF396	0.0156633781790636	-3.00401963140741	0.210953435661954	0.833034532105414	0.977918111031284	Exon	Caudate
e139013	ENSG00000132305.20	ENSG00000132305	IMMT	0.0051262117538775	0.872292411372447	0.210951590793651	0.833035970696958	0.977918111031284	Exon	Caudate
e387061	ENSG00000235863.3	ENSG00000235863	B3GALT4	0.0063192889635667	0.484254517641984	0.21095040528593	0.833036895132554	0.977918111031284	Exon	Caudate
e775250	ENSG00000168952.15	ENSG00000168952	STXBP6	0.0138998147700123	-2.7202193978038	0.210948564593999	0.833038330468365	0.977918111031284	Exon	Caudate
e178292	ENSG00000003402.19	ENSG00000003402	CFLAR	-0.0060777600216086	0.0516742909758231	-0.210947323231596	0.833039298458968	0.977918111031284	Exon	Caudate
e415030	ENSG00000029363.15	ENSG00000029363	BCLAF1	-0.0051315664995519	1.35647607416957	-0.210946412423387	0.83304000868991	0.977918111031284	Exon	Caudate
e136150	ENSG00000115282.19	ENSG00000115282	TTC31	-0.009689545112914	-1.52286267441374	-0.210946034095452	0.833040303702888	0.977918111031284	Exon	Caudate
e629503	ENSG00000110497.14	ENSG00000110497	AMBRA1	0.0088426302054067	-1.51749142924131	0.210940142895013	0.833044897552764	0.977918111031284	Exon	Caudate
e825789	ENSG00000081014.10	ENSG00000081014	AP4E1	0.0090381232482445	-1.36026917564303	0.210938312081695	0.833046325188522	0.977918111031284	Exon	Caudate
e447955	ENSG00000146701.11	ENSG00000146701	MDH2	0.0066234767978195	3.15188218902674	0.210934067545075	0.833049635005031	0.977918111031284	Exon	Caudate
e447963	ENSG00000146701.11	ENSG00000146701	MDH2	0.0066234767978195	3.15188218902674	0.210934067545075	0.833049635005031	0.977918111031284	Exon	Caudate
e842543	ENSG00000140382.14	ENSG00000140382	HMG20A	0.0051427207158413	0.941080629995202	0.210933875308262	0.833049784908055	0.977918111031284	Exon	Caudate
e988256	ENSG00000168502.17	ENSG00000168502	MTCL1	-0.015264899659315	-3.21857074020738	-0.210932508158948	0.833050850988206	0.977918111031284	Exon	Caudate
e810287	ENSG00000166206.14	ENSG00000166206	GABRB3	0.0211015217346732	-3.21966372687173	0.210927186485886	0.833055000742716	0.977918111031284	Exon	Caudate
e925773	ENSG00000175106.16	ENSG00000175106	TVP23C	-0.0142827471505611	-2.31794397630401	-0.210910159070638	0.833068278476868	0.977918111031284	Exon	Caudate
e594271	ENSG00000138185.17	ENSG00000138185	ENTPD1	-0.0105243235060803	-1.686496261382	-0.210909649268502	0.833068676013997	0.977918111031284	Exon	Caudate
e141327	ENSG00000158050.4	ENSG00000158050	DUSP2	-0.0256543062704007	-2.49284601549481	-0.21090857279329	0.833069515435623	0.977918111031284	Exon	Caudate
e1058525	ENSG00000104983.8	ENSG00000104983	CCDC61	-0.0087290316666631	-0.920179959199412	-0.210908388697684	0.833069658991045	0.977918111031284	Exon	Caudate
e868208	ENSG00000175595.14	ENSG00000175595	ERCC4	0.0088091300826615	-1.13596983875729	0.210908295615708	0.833069731575194	0.977918111031284	Exon	Caudate
e789807	ENSG00000100647.7	ENSG00000100647	SUSD6	-0.0088627344852197	-0.893118397689235	-0.210901805862385	0.833074792206315	0.977918111031284	Exon	Caudate
e924633	ENSG00000263400.6	ENSG00000263400	TMEM220-AS1	-0.0206966448081308	-3.68322121200085	-0.21090069191343	0.83307566085093	0.977918111031284	Exon	Caudate
e650405	ENSG00000132740.8	ENSG00000132740	IGHMBP2	-0.0084595279689362	-0.886679993003564	-0.210899958410111	0.833076232828515	0.977918111031284	Exon	Caudate
e867585	ENSG00000189067.12	ENSG00000189067	LITAF	0.0125985913173768	-0.591592558484316	0.210899379734571	0.833076684073213	0.977918111031284	Exon	Caudate
e198134	ENSG00000115677.16	ENSG00000115677	HDLBP	-0.0046067240786883	1.64304790740921	-0.210894683395137	0.833080346228092	0.977918111031284	Exon	Caudate
e905556	ENSG00000140943.16	ENSG00000140943	MBTPS1	0.005789314193593	1.28590163931388	0.210887920003009	0.833085620254773	0.977918111031284	Exon	Caudate
e320190	ENSG00000188818.12	ENSG00000188818	ZDHHC11	-0.0259060727389633	-1.58203355516523	-0.210886167016949	0.833086987217297	0.977918111031284	Exon	Caudate
e231905	ENSG00000168291.12	ENSG00000168291	PDHB	-0.0059054307266467	2.42557169333535	-0.210885120969982	0.833087802915413	0.977918111031284	Exon	Caudate
e806153	ENSG00000185100.10	ENSG00000185100	ADSSL1	0.0146510648029544	-2.50971117961535	0.210882735292947	0.833089663245807	0.977918111031284	Exon	Caudate
e210463	ENSG00000153558.13	ENSG00000153558	FBXL2	0.0098848567771341	-1.43102160971121	0.210882083628236	0.833090171408497	0.977918111031284	Exon	Caudate
e1105375	ENSG00000142192.20	ENSG00000142192	APP	-0.0152184252862786	-2.86691304270793	-0.210881566396815	0.833090574741281	0.977918111031284	Exon	Caudate
e96267	ENSG00000054392.12	ENSG00000054392	HHAT	-0.0102715640057474	-2.00079467024699	-0.210878155846198	0.833093234261551	0.977918111031284	Exon	Caudate
e985090	ENSG00000167363.13	ENSG00000167363	FN3K	0.0147708218046841	-2.03772880076671	0.210874065738446	0.833096423697603	0.977918111031284	Exon	Caudate
e704328	ENSG00000066084.12	ENSG00000066084	DIP2B	0.0081461663384462	1.35848165841463	0.210871440307115	0.833098470991168	0.977918111031284	Exon	Caudate
e251465	ENSG00000240695.1	ENSG00000240695		-0.0087660765812826	-0.980352232371979	-0.210870721970412	0.833099031145461	0.977918111031284	Exon	Caudate
e969989	ENSG00000154263.17	ENSG00000154263	ABCA10	-0.0181481097519167	-3.5710639127977	-0.210869643430276	0.83309987218421	0.977918111031284	Exon	Caudate
e687863	ENSG00000173391.8	ENSG00000173391	OLR1	0.0199361258702645	-2.30829420987099	0.210868202110743	0.833100996116326	0.977918111031284	Exon	Caudate
e538188	ENSG00000165092.12	ENSG00000165092	ALDH1A1	0.0102753255585728	1.80068652775887	0.210866282351637	0.833102493133216	0.977918111031284	Exon	Caudate
e1022148	ENSG00000129351.17	ENSG00000129351	ILF3	-0.004474392335446	1.93319808396928	-0.210861581834492	0.833106158571476	0.977918111031284	Exon	Caudate
e1077842	ENSG00000088832.15	ENSG00000088832	FKBP1A	-0.0103951339347996	2.97716812925248	-0.210858065510834	0.833108900584337	0.977918111031284	Exon	Caudate
e106938	ENSG00000117020.16	ENSG00000117020	AKT3	0.0047990701876332	4.77782593394456	0.210855574901798	0.833110842750931	0.977918111031284	Exon	Caudate
e153289	ENSG00000136710.9	ENSG00000136710	CCDC115	0.0052657298391457	2.658354252757	0.210854016940602	0.833112057643129	0.977918111031284	Exon	Caudate
e294119	ENSG00000156219.16	ENSG00000156219	ART3	-0.0206983243123708	-3.23803746315276	-0.210851158768193	0.833114286436111	0.977918111031284	Exon	Caudate
e355250	ENSG00000113119.12	ENSG00000113119	TMCO6	0.0153372715433007	-2.83314226932224	0.210847977531516	0.833116767155078	0.977918111031284	Exon	Caudate
e384499	ENSG00000204344.14	ENSG00000204344	STK19	0.0125351229872448	-2.47640729902166	0.210843984210589	0.833119881137306	0.977918111031284	Exon	Caudate
e672269	ENSG00000076706.15	ENSG00000076706	MCAM	-0.0121213514485746	0.285565997201704	-0.210838188522551	0.833124400605825	0.977918111031284	Exon	Caudate
e905555	ENSG00000140943.16	ENSG00000140943	MBTPS1	-0.0058261853478117	1.10743352699558	-0.210836440049891	0.833125764063174	0.977918111031284	Exon	Caudate
e218303	ENSG00000132153.14	ENSG00000132153	DHX30	0.0060985313549487	0.17636514628537	0.210833336016882	0.833128184586458	0.977918111031284	Exon	Caudate
e1043990	ENSG00000011600.11	ENSG00000011600	TYROBP	-0.0174001245604943	-2.02404617439439	-0.210832059874276	0.833129179722242	0.977918111031284	Exon	Caudate
e127696	ENSG00000115380.19	ENSG00000115380	EFEMP1	-0.0147486965099136	2.760127646937	-0.210830849379572	0.833130123666051	0.977918111031284	Exon	Caudate
e112575	ENSG00000151779.12	ENSG00000151779	NBAS	0.0053822281917088	1.81462953127127	0.210817476793405	0.833140551625249	0.977919065283959	Exon	Caudate
e1067118	ENSG00000204653.9	ENSG00000204653	ASPDH	0.0132762604816834	-1.73643484783104	0.210816763798589	0.833141107620314	0.977919065283959	Exon	Caudate
e575737	ENSG00000099250.17	ENSG00000099250	NRP1	-0.0124494437553212	-1.11100041483857	-0.210815958869844	0.833141735305777	0.977919065283959	Exon	Caudate
e91777	ENSG00000143847.15	ENSG00000143847	PPFIA4	0.0106121732728164	1.64242261391591	0.21081594624985	0.833141745146882	0.977919065283959	Exon	Caudate
e1075457	ENSG00000083844.10	ENSG00000083844	ZNF264	-0.0072392515461027	-0.468216853330785	-0.21080978667735	0.833146548400586	0.977921531519938	Exon	Caudate
e220073	ENSG00000068745.14	ENSG00000068745	IP6K2	0.0065943710331177	0.922048832932846	0.210794685479546	0.83315832438784	0.977932182091364	Exon	Caudate
e67599	ENSG00000143436.10	ENSG00000143436	MRPL9	0.0057692009402445	0.373597309222338	0.210788419442631	0.833163210684834	0.977934745741804	Exon	Caudate
e98136	ENSG00000092978.10	ENSG00000092978	GPATCH2	-0.0112548847554498	-1.83902513527587	-0.210778596107975	0.833170870999135	0.977938062537795	Exon	Caudate
e100127	ENSG00000185842.14	ENSG00000185842	DNAH14	-0.0175748630574205	-3.02079379299473	-0.210777865376454	0.833171440830009	0.977938062537795	Exon	Caudate
e187211	ENSG00000158552.12	ENSG00000158552	ZFAND2B	0.0071514271605436	-1.01900689548208	0.210768283949466	0.833178912519262	0.977941892933017	Exon	Caudate
e1122684	ENSG00000186716.19	ENSG00000186716	BCR	-0.0083141581341243	2.73615788546118	-0.210766750159958	0.833180108584531	0.977941892933017	Exon	Caudate
e240508	ENSG00000163608.14	ENSG00000163608	NEPRO	-0.0076317606686622	-0.963075639888761	-0.210761635827515	0.833184096797822	0.977943402391577	Exon	Caudate
e657849	ENSG00000137513.9	ENSG00000137513	NARS2	-0.0109793115905198	-1.44881541110517	-0.210751713607425	0.833191834267637	0.977949312486979	Exon	Caudate
e841518	ENSG00000140367.11	ENSG00000140367	UBE2Q2	-0.0085395584391607	2.23977887549302	-0.210741386134826	0.833199887775593	0.977953454622739	Exon	Caudate
e298324	ENSG00000118762.7	ENSG00000118762	PKD2	-0.0080329521146286	-1.06589835985245	-0.210736985546084	0.833203319421743	0.977953454622739	Exon	Caudate
e986615	ENSG00000101596.14	ENSG00000101596	SMCHD1	0.0101889053496964	-1.74962180424686	0.2107357763552	0.833204262367776	0.977953454622739	Exon	Caudate
e1003518	ENSG00000071991.8	ENSG00000071991	CDH19	-0.0154638250882964	-0.887556187951505	-0.210729763316793	0.833208951433098	0.977953454622739	Exon	Caudate
e76773	ENSG00000177807.7	ENSG00000177807	KCNJ10	-0.0143907669153292	-1.41788870709283	-0.210724997097968	0.833212668212427	0.977953454622739	Exon	Caudate
e951207	ENSG00000030582.16	ENSG00000030582	GRN	-0.0086146411918798	1.23535847134787	-0.210722233446431	0.833214823357092	0.977953454622739	Exon	Caudate
e494612	ENSG00000147526.19	ENSG00000147526	TACC1	-0.0153874497172268	-1.38446110915532	-0.210711819923584	0.833222944018885	0.977953454622739	Exon	Caudate
e494617	ENSG00000147526.19	ENSG00000147526	TACC1	-0.0153874497172268	-1.38446110915532	-0.210711819923584	0.833222944018885	0.977953454622739	Exon	Caudate
e494624	ENSG00000147526.19	ENSG00000147526	TACC1	-0.0153874497172268	-1.38446110915532	-0.210711819923584	0.833222944018885	0.977953454622739	Exon	Caudate
e284329	ENSG00000065882.15	ENSG00000065882	TBC1D1	-0.0078611196863098	-0.575514999529705	-0.210710889714779	0.833223669414149	0.977953454622739	Exon	Caudate
e290303	ENSG00000150471.16	ENSG00000150471	ADGRL3	0.0061082425670698	2.11462202814751	0.210700653104184	0.833231652135405	0.977953454622739	Exon	Caudate
e222579	ENSG00000164062.12	ENSG00000164062	APEH	0.0064840545368292	0.727254525190281	0.210699025177426	0.833232921628045	0.977953454622739	Exon	Caudate
e1102336	ENSG00000198276.14	ENSG00000198276	UCKL1	-0.0132367283946106	-2.69310827566356	-0.210696216451876	0.833235111934255	0.977953454622739	Exon	Caudate
e60357	ENSG00000171943.11	ENSG00000171943	SRGAP2C	0.0167326069308351	-1.53617500318901	0.210694193540899	0.833236689445712	0.977953454622739	Exon	Caudate
e288621	ENSG00000145216.15	ENSG00000145216	FIP1L1	-0.0051003966366548	1.14403151125462	-0.21068739297584	0.833241992684171	0.977953454622739	Exon	Caudate
e898362	ENSG00000039068.18	ENSG00000039068	CDH1	0.0190605326445667	-2.51471872570543	0.210685650204966	0.83324335173857	0.977953454622739	Exon	Caudate
e257948	ENSG00000174891.12	ENSG00000174891	RSRC1	-0.0054495203126829	1.60032708524228	-0.210684024812705	0.833244619258771	0.977953454622739	Exon	Caudate
e718561	ENSG00000139233.6	ENSG00000139233	LLPH	-0.013807208386715	-2.37661566424081	-0.210680297233494	0.833247526116848	0.977953454622739	Exon	Caudate
e953500	ENSG00000176681.14	ENSG00000176681	LRRC37A	-0.0281193679548756	-3.36337776910931	-0.210678343172169	0.833249049942912	0.977953454622739	Exon	Caudate
e712238	ENSG00000139613.11	ENSG00000139613	SMARCC2	-0.0053800767529167	1.29147263211639	-0.210674692667802	0.83325189669952	0.977953454622739	Exon	Caudate
e201535	ENSG00000254485.5	ENSG00000254485		0.0132390776539406	-1.95561933255009	0.210674419191402	0.833252109963495	0.977953454622739	Exon	Caudate
e508723	ENSG00000132561.13	ENSG00000132561	MATN2	0.0162394319327038	-1.12430875086185	0.210668371358237	0.833256826223475	0.97795581840666	Exon	Caudate
e13759	ENSG00000077549.17	ENSG00000077549	CAPZB	0.0048302521244395	3.19843880639829	0.210650464496983	0.833270790501991	0.977961616339609	Exon	Caudate
e933326	ENSG00000004139.13	ENSG00000004139	SARM1	-0.005202650759653	2.27749985370151	-0.210650014963554	0.833271141061593	0.977961616339609	Exon	Caudate
e455907	ENSG00000160908.14	ENSG00000160908	ZNF394	-0.0094256192150789	-1.69213446823779	-0.210643846038075	0.833275951777411	0.977961616339609	Exon	Caudate
e655734	ENSG00000149273.14	ENSG00000149273	RPS3	-0.0062899307471007	4.40248561950409	-0.210641935652346	0.83327744155561	0.977961616339609	Exon	Caudate
e1119444	ENSG00000093010.12	ENSG00000093010	COMT	0.0064005301545164	1.42305582569817	0.210641840320677	0.833277515898226	0.977961616339609	Exon	Caudate
e605624	ENSG00000203791.14	ENSG00000203791	METTL10	0.0064597101053878	-0.303289141402934	0.210638902790991	0.833279806676441	0.977961616339609	Exon	Caudate
e567752	ENSG00000057608.16	ENSG00000057608	GDI2	0.0210854526063649	-3.78690366776153	0.210635061167368	0.833282802497742	0.977961616339609	Exon	Caudate
e691205	ENSG00000139155.8	ENSG00000139155	SLCO1C1	-0.0138260113811713	1.74841112935247	-0.210632943482416	0.83328445393742	0.977961616339609	Exon	Caudate
e113235	ENSG00000118965.14	ENSG00000118965	WDR35	-0.0078176059805272	-0.45121222710364	-0.210626563908356	0.833289428941457	0.977961616339609	Exon	Caudate
e838676	ENSG00000140464.19	ENSG00000140464	PML	0.0167313145186117	-3.21681835807921	0.210624293890544	0.833291199178464	0.977961616339609	Exon	Caudate
e1048340	ENSG00000068903.19	ENSG00000068903	SIRT2	0.0248232823436512	-3.87673898433514	0.210623919690358	0.833291490992563	0.977961616339609	Exon	Caudate
e439695	ENSG00000136280.15	ENSG00000136280	CCM2	-0.0089927300876054	1.00479161287772	-0.210616853760918	0.833297001250251	0.977964911847983	Exon	Caudate
e501414	ENSG00000185697.16	ENSG00000185697	MYBL1	0.0176858441356881	-3.28717732120801	0.210612781713341	0.833300176778402	0.977965467284128	Exon	Caudate
e524897	ENSG00000080503.21	ENSG00000080503	SMARCA2	0.0052936304331435	1.42397357411766	0.210606350619756	0.833305191980454	0.977966514175118	Exon	Caudate
e792020	ENSG00000156030.13	ENSG00000156030	ELMSAN1	-0.0079235481286192	-0.180090563736448	-0.210604707525347	0.833306473326678	0.977966514175118	Exon	Caudate
e8665	ENSG00000175279.21	ENSG00000175279	APITD1	-0.0079070789278449	0.176761384772695	-0.210593413892887	0.83331528053397	0.977968471781827	Exon	Caudate
e794137	ENSG00000119685.19	ENSG00000119685	TTLL5	-0.0070187768064745	-0.18682328417144	-0.21059306059985	0.833315556045754	0.977968471781827	Exon	Caudate
e593117	ENSG00000138193.15	ENSG00000138193	PLCE1	0.0152907210044042	-1.76733999645971	0.210584095444965	0.833322547432493	0.977968471781827	Exon	Caudate
e299110	ENSG00000184305.14	ENSG00000184305	CCSER1	0.0196673009386182	-2.97682260814465	0.210584054342409	0.833322579485942	0.977968471781827	Exon	Caudate
e906159	ENSG00000140950.15	ENSG00000140950	TLDC1	0.009374433390433	-1.29700129250188	0.210582163743516	0.83332405385236	0.977968471781827	Exon	Caudate
e847760	ENSG00000181991.15	ENSG00000181991	MRPS11	0.007636470363951	-0.207353632130777	0.210571825267564	0.833332116229568	0.977968471781827	Exon	Caudate
e143345	ENSG00000075568.16	ENSG00000075568	TMEM131	-0.0069786788267813	1.67947116970127	-0.210567086425304	0.833335811783421	0.977968471781827	Exon	Caudate
e477351	ENSG00000106538.9	ENSG00000106538	RARRES2	-0.0203812790957522	-3.46608889390734	-0.210566844761746	0.833336000243199	0.977968471781827	Exon	Caudate
e889707	ENSG00000140853.15	ENSG00000140853	NLRC5	-0.0197009750645172	-3.49864709285872	-0.210563522586502	0.833338591021267	0.977968471781827	Exon	Caudate
e467011	ENSG00000008311.14	ENSG00000008311	AASS	-0.0073498976080578	0.754653378409736	-0.210562120507072	0.833339684424889	0.977968471781827	Exon	Caudate
e1010808	ENSG00000171970.12	ENSG00000171970	ZNF57	0.013472764658168	-2.66573450257723	0.210560530504388	0.833340924379778	0.977968471781827	Exon	Caudate
e746178	ENSG00000177169.9	ENSG00000177169	ULK1	0.0116414678527303	0.256995135192282	0.210558119376233	0.833342804685665	0.977968471781827	Exon	Caudate
e153020	ENSG00000152076.18	ENSG00000152076	CCDC74B	0.0222442054586198	-3.30892978478545	0.21054299922271	0.833354596081414	0.977968471781827	Exon	Caudate
e161397	ENSG00000123636.17	ENSG00000123636	BAZ2B	0.0061799898528685	1.13252425573997	0.21053963268177	0.833357221471024	0.977968471781827	Exon	Caudate
e1090055	ENSG00000101084.16	ENSG00000101084	C20orf24	0.0105590155397138	-0.813522619438319	0.21053957996964	0.833357262578478	0.977968471781827	Exon	Caudate
e500810	ENSG00000185728.16	ENSG00000185728	YTHDF3	-0.0052070269245204	0.76739796743886	-0.2105358609783	0.833360162827966	0.977968471781827	Exon	Caudate
e698535	ENSG00000184613.10	ENSG00000184613	NELL2	0.0113429202986838	1.30610120371224	0.210534811184572	0.833360981508349	0.977968471781827	Exon	Caudate
e549116	ENSG00000106948.16	ENSG00000106948	AKNA	-0.0095825448349281	-1.43475114046201	-0.210532396266842	0.83336286477974	0.977968471781827	Exon	Caudate
e43520	ENSG00000198160.14	ENSG00000198160	MIER1	-0.0152400081882295	-3.27855780347717	-0.210527574578666	0.833366624971742	0.977968471781827	Exon	Caudate
e1096468	ENSG00000158480.10	ENSG00000158480	SPATA2	0.0167980775666973	-2.82316255968634	0.210526091117464	0.833367781849261	0.977968471781827	Exon	Caudate
e640805	ENSG00000173486.12	ENSG00000173486	FKBP2	0.0055925680841319	1.93322090776485	0.210525276471583	0.833368417151171	0.977968471781827	Exon	Caudate
e181353	ENSG00000204186.7	ENSG00000204186	ZDBF2	0.0082515252367126	0.754691469225242	0.21052113851421	0.833371644140537	0.977968471781827	Exon	Caudate
e938283	ENSG00000176658.16	ENSG00000176658	MYO1D	-0.0132870402955875	0.407009391863253	-0.210519891229313	0.833372616837215	0.977968471781827	Exon	Caudate
e722473	ENSG00000186908.14	ENSG00000186908	ZDHHC17	-0.0040922081824571	1.71200623549999	-0.210519405394779	0.833372995715949	0.977968471781827	Exon	Caudate
e1069906	ENSG00000170949.17	ENSG00000170949	ZNF160	-0.0081994925044436	-0.622392118805949	-0.210506871873044	0.833382770013668	0.977973376941412	Exon	Caudate
e917995	ENSG00000274114.2	ENSG00000274114		0.0171489669152308	-3.29047083356707	0.210498397870423	0.83338937850008	0.977973376941412	Exon	Caudate
e831433	ENSG00000140455.16	ENSG00000140455	USP3	-0.0105440815597752	-1.97682358416702	-0.2104983209089	0.8333894385189	0.977973376941412	Exon	Caudate
e982087	ENSG00000185359.12	ENSG00000185359	HGS	-0.005174660110387	0.621156328680641	-0.210492438881232	0.833394025649819	0.977973376941412	Exon	Caudate
e128643	ENSG00000115464.14	ENSG00000115464	USP34	0.0045991137985137	1.76829359620445	0.210490677781949	0.833395399053675	0.977973376941412	Exon	Caudate
e1117160	ENSG00000069998.12	ENSG00000069998	CECR5	-0.0056549377867173	1.33816417146546	-0.210489789763389	0.833396091580478	0.977973376941412	Exon	Caudate
e1117163	ENSG00000069998.12	ENSG00000069998	CECR5	-0.0056549377867173	1.33816417146546	-0.210489789763389	0.833396091580478	0.977973376941412	Exon	Caudate
e12344	ENSG00000058453.16	ENSG00000058453	CROCC	0.0172946601567778	-3.02747085342117	0.21047149031151	0.833410362550852	0.977982209025129	Exon	Caudate
e944876	ENSG00000131759.17	ENSG00000131759	RARA	-0.0185967737255261	-3.37424685741047	-0.210462928470357	0.833417039588421	0.977982209025129	Exon	Caudate
e559448	ENSG00000196358.10	ENSG00000196358	NTNG2	-0.0123991462933825	-0.31478783094673	-0.210462254263309	0.833417565376052	0.977982209025129	Exon	Caudate
e126947	ENSG00000162994.15	ENSG00000162994	CLHC1	0.0138145730046276	-2.27320376864141	0.210455849763375	0.833422559998061	0.977982209025129	Exon	Caudate
e72526	ENSG00000163374.19	ENSG00000163374	YY1AP1	-0.0054654762279193	0.263683858073472	-0.210454923103199	0.833423282665083	0.977982209025129	Exon	Caudate
e199221	ENSG00000168395.15	ENSG00000168395	ING5	-0.0048917932009995	2.6590223490196	-0.210453419185759	0.833424455513386	0.977982209025129	Exon	Caudate
e119043	ENSG00000171094.15	ENSG00000171094	ALK	-0.0154427059483487	-3.14250605999417	-0.210451402263862	0.833426028435038	0.977982209025129	Exon	Caudate
e545691	ENSG00000119509.12	ENSG00000119509	INVS	-0.0082057348990719	-0.926717530780347	-0.210450408927908	0.833426803100694	0.977982209025129	Exon	Caudate
e903316	ENSG00000050820.16	ENSG00000050820	BCAR1	0.0080123984043897	-0.239907664443112	0.210447974398757	0.833428701699851	0.977982209025129	Exon	Caudate
e916374	ENSG00000108515.17	ENSG00000108515	ENO3	-0.0193530079003792	-3.44067432540398	-0.210438170935483	0.833436347067798	0.977982209025129	Exon	Caudate
e603177	ENSG00000119979.16	ENSG00000119979	FAM45A	-0.0060533480271097	1.25718915778206	-0.210435402019272	0.833438506448695	0.977982209025129	Exon	Caudate
e1025514	ENSG00000095059.15	ENSG00000095059	DHPS	-0.0062519823260545	0.815347638035269	-0.210432130876342	0.833441057500268	0.977982209025129	Exon	Caudate
e42764	ENSG00000162433.14	ENSG00000162433	AK4	0.0163028778672277	-3.02000313465448	0.210424925795679	0.833446676500434	0.977982209025129	Exon	Caudate
e1169825	ENSG00000076770.14	ENSG00000076770	MBNL3	-0.0189090755860827	-3.49209879974603	-0.210424578927293	0.833446947011641	0.977982209025129	Exon	Caudate
e780800	ENSG00000012983.11	ENSG00000012983	MAP4K5	-0.0094873630870657	0.796934410775159	-0.210423514669503	0.833447776991295	0.977982209025129	Exon	Caudate
e116748	ENSG00000084774.13	ENSG00000084774	CAD	-0.0094091169407999	-1.48078180792635	-0.210423513573987	0.833447777845652	0.977982209025129	Exon	Caudate
e666618	ENSG00000149294.16	ENSG00000149294	NCAM1	0.0076353142996047	1.45893852051191	0.210421232053382	0.833449557129175	0.977982209025129	Exon	Caudate
e107205	ENSG00000153187.17	ENSG00000153187	HNRNPU	0.0178402852054955	-0.407838058804658	0.210414855341475	0.833454530123397	0.977984588169921	Exon	Caudate
e853522	ENSG00000161981.10	ENSG00000161981	SNRNP25	0.0075641301202254	1.98487563025796	0.210408525483811	0.833459466584106	0.977984588169921	Exon	Caudate
e998973	ENSG00000141644.17	ENSG00000141644	MBD1	0.0050742348560206	0.333490733218647	0.210403494472459	0.833463390119348	0.977984588169921	Exon	Caudate
e844196	ENSG00000180953.11	ENSG00000180953	ST20	0.0143364517987519	-2.41129425156472	0.210402293604033	0.833464326641323	0.977984588169921	Exon	Caudate
e151583	ENSG00000155052.14	ENSG00000155052	CNTNAP5	0.0120314255284876	0.373997773198232	0.210398709766942	0.8334671215719	0.977984588169921	Exon	Caudate
e895202	ENSG00000196155.12	ENSG00000196155	PLEKHG4	0.0204561947914225	-3.72840151531437	0.21039226517419	0.83347214752814	0.977984588169921	Exon	Caudate
e12353	ENSG00000058453.16	ENSG00000058453	CROCC	0.0128147525827693	-2.00551992643052	0.210392117470056	0.833472262718511	0.977984588169921	Exon	Caudate
e179505	ENSG00000273209.1	ENSG00000273209		0.0202142683234183	-3.69352056730688	0.210390911602685	0.833473203141273	0.977984588169921	Exon	Caudate
e378189	ENSG00000181315.10	ENSG00000181315	ZNF322	-0.0098632771299466	-1.70167898917006	-0.210383818250637	0.83347873505608	0.977987908374777	Exon	Caudate
e887969	ENSG00000087253.12	ENSG00000087253	LPCAT2	-0.0177798681356829	-1.85586227806046	-0.210375464781749	0.833485249712788	0.977989502759499	Exon	Caudate
e822617	ENSG00000166710.17	ENSG00000166710	B2M	-0.0104563571750224	0.954072685708557	-0.210375145776326	0.833485498497185	0.977989502759499	Exon	Caudate
e358578	ENSG00000164270.17	ENSG00000164270	HTR4	0.0102687308278771	0.197624087426676	0.210369635663316	0.833489795699946	0.977991374142864	Exon	Caudate
e489735	ENSG00000042980.12	ENSG00000042980	ADAM28	-0.0222955524758556	-3.67224436082542	-0.210363064649783	0.833494920279681	0.977994216329724	Exon	Caudate
e998715	ENSG00000167306.19	ENSG00000167306	MYO5B	-0.0151444200354552	-2.2240098679775	-0.210356879959578	0.833499743581377	0.977996704990031	Exon	Caudate
e827428	ENSG00000069974.15	ENSG00000069974	RAB27A	-0.0121143783015234	-1.92515505690476	-0.210347875083112	0.833506766294569	0.978001774331123	Exon	Caudate
e923825	ENSG00000154914.16	ENSG00000154914	USP43	0.0214861618338543	-3.55102346352588	0.210344193767993	0.83350963727841	0.978001972190579	Exon	Caudate
e224756	ENSG00000114388.12	ENSG00000114388	NPRL2	-0.0111499025920409	-1.93527157832049	-0.210337701252553	0.833514700666442	0.978004742506914	Exon	Caudate
e967359	ENSG00000108654.12	ENSG00000108654	DDX5	0.0042099317124237	4.05711105616547	0.21032429717781	0.83352515426869	0.978013534793565	Exon	Caudate
e762505	ENSG00000175198.15	ENSG00000175198	PCCA	-0.0069845312425965	1.29314720808324	-0.210319275269214	0.833529070774527	0.978013534793565	Exon	Caudate
e637001	ENSG00000134780.9	ENSG00000134780	DAGLA	-0.0119749284857377	-1.13874566672779	-0.210315817249355	0.833531767631072	0.978013534793565	Exon	Caudate
e775256	ENSG00000168952.15	ENSG00000168952	STXBP6	-0.0092498122500998	-0.671202028356467	-0.210314232516537	0.833533003540499	0.978013534793565	Exon	Caudate
e688742	ENSG00000139083.10	ENSG00000139083	ETV6	0.0132399280246313	-2.12340648787346	0.210307941868608	0.833537909526826	0.978016120343158	Exon	Caudate
e349652	ENSG00000197208.5	ENSG00000197208	SLC22A4	-0.0217625464672906	-3.84123863009878	-0.210294390129811	0.83354847835615	0.978024734636225	Exon	Caudate
e948331	ENSG00000126581.12	ENSG00000126581	BECN1	0.0059665265964222	0.514352954639981	0.210291597743371	0.833550656106693	0.978024734636225	Exon	Caudate
e1013155	ENSG00000167674.14	ENSG00000167674		0.0079695292869124	-0.395569811144234	0.210284465698789	0.833556218313268	0.978028090080629	Exon	Caudate
e1056470	ENSG00000130208.9	ENSG00000130208	APOC1	-0.0173853697182641	1.66206239765993	-0.210278848396443	0.833560599194188	0.978028124828529	Exon	Caudate
e69799	ENSG00000143515.16	ENSG00000143515	ATP8B2	-0.0096098297718743	-1.43867683248615	-0.210277497447646	0.833561652787138	0.978028124828529	Exon	Caudate
e695508	ENSG00000139146.13	ENSG00000139146	FAM60A	0.0136464776654573	-2.43861503208984	0.210264351299116	0.833571905367114	0.978036265129464	Exon	Caudate
e816091	ENSG00000137841.11	ENSG00000137841	PLCB2	-0.0093352605455494	1.17461065653258	-0.210261576594741	0.833574069341315	0.978036265129464	Exon	Caudate
e525779	ENSG00000106686.16	ENSG00000106686	SPATA6L	-0.0123888453442346	-1.34356178291479	-0.21025392871367	0.833580033881411	0.978036265129464	Exon	Caudate
e451737	ENSG00000157214.13	ENSG00000157214	STEAP2	0.0150120505090208	-2.40159526764029	0.210251143981756	0.833582205680798	0.978036265129464	Exon	Caudate
e189700	ENSG00000036257.12	ENSG00000036257	CUL3	0.0046010759909981	1.1579990735005	0.210247509351312	0.833585040313988	0.978036265129464	Exon	Caudate
e529952	ENSG00000120160.10	ENSG00000120160	EQTN	-0.0147348155357785	-2.64012774225064	-0.210238859191843	0.833591786546173	0.978036265129464	Exon	Caudate
e559647	ENSG00000125485.17	ENSG00000125485	DDX31	-0.011891083003563	-2.37866721809912	-0.210238181832157	0.833592314817382	0.978036265129464	Exon	Caudate
e1055613	ENSG00000256294.7	ENSG00000256294	ZNF225	-0.0170343459376064	-3.5712368730697	-0.210229302388045	0.83359923988172	0.978036265129464	Exon	Caudate
e874440	ENSG00000103319.11	ENSG00000103319	EEF2K	0.0084912375463121	-0.633476773779167	0.210224870360338	0.833602696417926	0.978036265129464	Exon	Caudate
e1020108	ENSG00000171466.9	ENSG00000171466	ZNF562	-0.007431374922391	0.581291602963393	-0.210224092003398	0.83360330345845	0.978036265129464	Exon	Caudate
e516791	ENSG00000129292.20	ENSG00000129292	PHF20L1	0.0080363591305754	-0.619800722963167	0.210217494701833	0.833608448697486	0.978036265129464	Exon	Caudate
e963933	ENSG00000062725.9	ENSG00000062725	APPBP2	0.0052421973364669	1.11504017932129	0.210213715768673	0.833611395892711	0.978036265129464	Exon	Caudate
e327256	ENSG00000082074.15	ENSG00000082074	FYB	0.0203530962047507	-2.57273357465009	0.210213106101042	0.833611871373564	0.978036265129464	Exon	Caudate
e1161790	ENSG00000188419.13	ENSG00000188419	CHM	0.0066718692306412	0.74450328454105	0.210210644151605	0.833613791452861	0.978036265129464	Exon	Caudate
e481654	ENSG00000253982.1	ENSG00000253982		-0.0100622701527038	-0.893524726116461	-0.21020994014229	0.83361434051132	0.978036265129464	Exon	Caudate
e391802	ENSG00000124593.14	ENSG00000124593	PRICKLE4	-0.011388730754382	-0.730148239931269	-0.210209622081096	0.833614588567992	0.978036265129464	Exon	Caudate
e946679	ENSG00000108773.10	ENSG00000108773	KAT2A	-0.007356414983385	1.065440148035	-0.210204329427707	0.833618716323234	0.978036265129464	Exon	Caudate
e1009616	ENSG00000129968.15	ENSG00000129968	ABHD17A	-0.0138490998908625	-0.592662925201065	-0.210199779591425	0.833622264757008	0.978036265129464	Exon	Caudate
e565728	ENSG00000181090.18	ENSG00000181090	EHMT1	0.014123045110542	-3.0977724671262	0.210188795716649	0.833630831134695	0.978036265129464	Exon	Caudate
e754300	ENSG00000102780.16	ENSG00000102780	DGKH	-0.0195478448603595	-2.94073005560568	-0.210187519925956	0.833631826131385	0.978036265129464	Exon	Caudate
e950625	ENSG00000087152.15	ENSG00000087152	ATXN7L3	-0.0064354122190199	1.15223357237067	-0.210185345996077	0.833633521592742	0.978036265129464	Exon	Caudate
e1025569	ENSG00000105576.15	ENSG00000105576	TNPO2	-0.0055668926268945	1.95280406531661	-0.210184420685828	0.833634243248163	0.978036265129464	Exon	Caudate
e1106477	ENSG00000156304.14	ENSG00000156304	SCAF4	0.0061800320103608	0.958358351771722	0.210178942426904	0.833638515780455	0.978036265129464	Exon	Caudate
e822181	ENSG00000137770.13	ENSG00000137770	CTDSPL2	0.0081688259899653	-1.24188701584841	0.210177541001138	0.833639608762963	0.978036265129464	Exon	Caudate
e62177	ENSG00000276975.2	ENSG00000276975	HYDIN2	0.0310014128244744	-4.08409556439015	0.210175973981579	0.8336408308937	0.978036265129464	Exon	Caudate
e684282	ENSG00000110811.19	ENSG00000110811	P3H3	0.01687409748576	-3.01368608312629	0.210166343793172	0.833648341561365	0.978036265129464	Exon	Caudate
e1113629	ENSG00000160216.18	ENSG00000160216	AGPAT3	0.0036838508770069	4.90118747710472	0.210165378455271	0.833649094437628	0.978036265129464	Exon	Caudate
e881163	ENSG00000102882.11	ENSG00000102882	MAPK3	0.0062908013139022	2.71324632278869	0.2101634206241	0.833650621369354	0.978036265129464	Exon	Caudate
e894061	ENSG00000172831.11	ENSG00000172831	CES2	0.0080708144068384	-0.652326755582519	0.210149860487411	0.833661197070202	0.978036265129464	Exon	Caudate
e763250	ENSG00000250878.3	ENSG00000250878	METTL21EP	0.0190996316174686	-3.57589382124833	0.210147097010519	0.833663352340154	0.978036265129464	Exon	Caudate
e782557	ENSG00000197045.12	ENSG00000197045	GMFB	-0.0058735894661805	2.35080095894552	-0.210146899136017	0.833663506664985	0.978036265129464	Exon	Caudate
e957840	ENSG00000136444.9	ENSG00000136444	RSAD1	-0.0067942791297091	0.678027488518367	-0.210146778321753	0.833663600889562	0.978036265129464	Exon	Caudate
e823616	ENSG00000137872.16	ENSG00000137872	SEMA6D	-0.00672581515228	0.59717674587469	-0.210146639992125	0.833663708774597	0.978036265129464	Exon	Caudate
e283300	ENSG00000053900.10	ENSG00000053900	ANAPC4	-0.0074706911910805	-0.765653394731581	-0.210144002891953	0.833665765483145	0.978036265129464	Exon	Caudate
e299786	ENSG00000163116.9	ENSG00000163116	STPG2	0.0126128181120665	-0.988014486103233	0.210141837126786	0.833667454592277	0.978036265129464	Exon	Caudate
e672751	ENSG00000196914.8	ENSG00000196914	ARHGEF12	0.0053697561532684	1.93201069207688	0.210137144086265	0.833671114759801	0.978036265129464	Exon	Caudate
e1099408	ENSG00000196074.12	ENSG00000196074	SYCP2	0.0151363490667156	-3.01138565609482	0.210135300511107	0.833672552590678	0.978036265129464	Exon	Caudate
e563665	ENSG00000107317.11	ENSG00000107317	PTGDS	-0.0093674252493167	3.07742002257558	-0.210132698327309	0.833674582072334	0.978036265129464	Exon	Caudate
e234738	ENSG00000163412.12	ENSG00000163412	EIF4E3	0.0061577408434652	2.1974239275261	0.210130318646917	0.833676438021263	0.978036265129464	Exon	Caudate
e316955	ENSG00000218336.8	ENSG00000218336	TENM3	0.0102604345942997	0.913527501357586	0.21012577152983	0.833679984389623	0.978036265129464	Exon	Caudate
e160207	ENSG00000196504.15	ENSG00000196504	PRPF40A	-0.0062142504958649	-0.384415332058878	-0.21012543089212	0.833680250058485	0.978036265129464	Exon	Caudate
e903089	ENSG00000103091.14	ENSG00000103091	WDR59	-0.0130718079858879	-2.68156853273692	-0.210122560527311	0.833682488703197	0.978036265129464	Exon	Caudate
e763817	ENSG00000134871.17	ENSG00000134871	COL4A2	-0.0212031619142943	-2.9068786594984	-0.210118654810994	0.833685534837749	0.978036265129464	Exon	Caudate
e1018986	ENSG00000142347.16	ENSG00000142347	MYO1F	0.0202321720101937	-3.02104624169762	0.210114906335722	0.833688458339695	0.978036265129464	Exon	Caudate
e173895	ENSG00000144366.15	ENSG00000144366	GULP1	-0.014324528954962	-2.90390539867058	-0.210107903691896	0.833693919831245	0.978036265129464	Exon	Caudate
e626173	ENSG00000135387.20	ENSG00000135387	CAPRIN1	0.0037889139704787	2.34103463671062	0.210107269742852	0.833694414260236	0.978036265129464	Exon	Caudate
e805056	ENSG00000166165.12	ENSG00000166165	CKB	0.0072842015546832	4.51190003381785	0.210103106403256	0.83369766133011	0.978036265129464	Exon	Caudate
e770038	ENSG00000100461.17	ENSG00000100461	RBM23	0.0066151302494438	0.176032620794637	0.2101022767926	0.833698308360005	0.978036265129464	Exon	Caudate
e693208	ENSG00000246695.7	ENSG00000246695	RASSF8-AS1	-0.0086562786731294	-0.789680513407153	-0.210092728357634	0.833705755382998	0.978041295530108	Exon	Caudate
e824251	ENSG00000166147.13	ENSG00000166147	FBN1	-0.0094393063217722	-1.14677812980968	-0.210089848676653	0.833708001309019	0.978041295530108	Exon	Caudate
e700106	ENSG00000134291.11	ENSG00000134291	TMEM106C	0.0100748333334115	-0.921214962314247	0.210080212443891	0.833715516827079	0.97804304219434	Exon	Caudate
e780805	ENSG00000012983.11	ENSG00000012983	MAP4K5	-0.0093670155278768	0.317891165899386	-0.210077788264813	0.833717407502121	0.97804304219434	Exon	Caudate
e1111029	ENSG00000171587.14	ENSG00000171587	DSCAM	0.0103173573574561	-1.5383186736383	0.210077544496038	0.833717597623252	0.97804304219434	Exon	Caudate
e972233	ENSG00000167862.9	ENSG00000167862	MRPL58	0.0084936747766415	-0.905879505357134	0.210070672769384	0.833722957052175	0.978046159090451	Exon	Caudate
e250957	ENSG00000240086.5	ENSG00000240086		-0.0165259737447502	-2.29004755921683	-0.210062601112028	0.83372925234652	0.978047396126836	Exon	Caudate
e531534	ENSG00000137100.15	ENSG00000137100	DCTN3	0.008102995741394	0.647923407215387	0.210062390621867	0.833729416513385	0.978047396126836	Exon	Caudate
e338942	ENSG00000145687.16	ENSG00000145687	SSBP2	-0.0077128300774792	0.288402581340596	-0.210053034652231	0.83373671348981	0.978052785906779	Exon	Caudate
e139130	ENSG00000132305.20	ENSG00000132305	IMMT	-0.007477582638647	-0.330732669387452	-0.210037027392405	0.833749198022577	0.978056483205544	Exon	Caudate
e803291	ENSG00000225746.9	ENSG00000225746	SNHG23	-0.0147587659362596	-1.13208672263667	-0.210034052999772	0.833751517843515	0.978056483205544	Exon	Caudate
e444906	ENSG00000106638.15	ENSG00000106638	TBL2	-0.009580403416753	-1.91226406086045	-0.210032036321452	0.833753090714223	0.978056483205544	Exon	Caudate
e560467	ENSG00000148300.11	ENSG00000148300	REXO4	-0.0098728144734618	-1.65323745059035	-0.210027331062168	0.833756760496196	0.978056483205544	Exon	Caudate
e133427	ENSG00000135636.13	ENSG00000135636	DYSF	0.013815873868743	-0.149279384726823	0.210026636060882	0.833757302550201	0.978056483205544	Exon	Caudate
e995571	ENSG00000134759.13	ENSG00000134759	ELP2	0.005766041552196	0.150880049889456	0.210026239482437	0.833757611854606	0.978056483205544	Exon	Caudate
e842516	ENSG00000140382.14	ENSG00000140382	HMG20A	0.0041044084877598	3.20997543123156	0.21002447250599	0.833758989977219	0.978056483205544	Exon	Caudate
e705216	ENSG00000139629.15	ENSG00000139629	GALNT6	-0.0233322586270859	-2.3819934319566	-0.210021273102418	0.833761485297812	0.978056483205544	Exon	Caudate
e367142	ENSG00000048162.20	ENSG00000048162	NOP16	-0.0112430497283849	-1.86289844649024	-0.210015091308767	0.833766306687764	0.978058968784171	Exon	Caudate
e665095	ENSG00000149289.10	ENSG00000149289	ZC3H12C	-0.0058924775307413	2.24598882707663	-0.210001801229547	0.833776672091296	0.978063258737612	Exon	Caudate
e750086	ENSG00000152484.13	ENSG00000152484	USP12	0.005644628230469	0.674462065228692	0.210000587664516	0.833777618595094	0.978063258737612	Exon	Caudate
e782560	ENSG00000197045.12	ENSG00000197045	GMFB	-0.0057860002923458	1.85652361356217	-0.209993395630252	0.833783227930893	0.978063258737612	Exon	Caudate
e1176704	ENSG00000071553.16	ENSG00000071553	ATP6AP1	0.006562663164673	2.45443726624422	0.209991728107638	0.833784528495194	0.978063258737612	Exon	Caudate
e246097	ENSG00000246022.2	ENSG00000246022	ALDH1L1-AS2	-0.0168722715754665	-3.17075678143084	-0.209988732337239	0.833786865011602	0.978063258737612	Exon	Caudate
e471113	ENSG00000131558.14	ENSG00000131558	EXOC4	-0.0057489282864743	0.482795427198543	-0.209986985180471	0.833788227686958	0.978063258737612	Exon	Caudate
e224993	ENSG00000007402.11	ENSG00000007402	CACNA2D2	0.0138714249617831	-1.52548572628251	0.209985287609436	0.833789551688956	0.978063258737612	Exon	Caudate
e787164	ENSG00000100714.15	ENSG00000100714	MTHFD1	-0.0076771166119622	0.594473797797796	-0.209982681933928	0.833791583958046	0.978063258737612	Exon	Caudate
e538871	ENSG00000197969.11	ENSG00000197969	VPS13A	0.0080741462253512	0.791216789111385	0.20997356781181	0.833798692430091	0.978067672871696	Exon	Caudate
e319678	ENSG00000073578.16	ENSG00000073578	SDHA	-0.0070222478336134	0.422563699786913	-0.209968531879553	0.833802620162956	0.978067672871696	Exon	Caudate
e1085732	ENSG00000199497.1	ENSG00000199497	RNU1-94P	0.0175954021806846	-3.45529295317562	0.209966741180473	0.833804016804595	0.978067672871696	Exon	Caudate
e349246	ENSG00000164398.12	ENSG00000164398	ACSL6	-0.0112936687221524	-1.61991478680997	-0.209963996972503	0.833806157129002	0.978067672871696	Exon	Caudate
e513972	ENSG00000170961.6	ENSG00000170961	HAS2	0.0232148935674125	-3.69845948734299	0.209952268912124	0.83381530435559	0.97807223871322	Exon	Caudate
e917048	ENSG00000108559.11	ENSG00000108559	NUP88	-0.0056479589235929	0.0690485336524276	-0.209946164202052	0.833820065694573	0.97807223871322	Exon	Caudate
e168159	ENSG00000163328.13	ENSG00000163328	GPR155	0.0088977750205504	1.30787149311724	0.20993641840126	0.833827666897264	0.97807223871322	Exon	Caudate
e803861	ENSG00000140153.17	ENSG00000140153	WDR20	-0.0058246175847095	0.450093187850914	-0.209927952656732	0.833834269737275	0.97807223871322	Exon	Caudate
e442217	ENSG00000146731.10	ENSG00000146731	CCT6A	0.0057807439584663	1.56139017060938	0.209922874034302	0.833838230804027	0.97807223871322	Exon	Caudate
e1042820	ENSG00000249115.8	ENSG00000249115	HAUS5	0.0108636759602137	-1.95633894640731	0.209920949643009	0.833839731732298	0.97807223871322	Exon	Caudate
e979795	ENSG00000171298.12	ENSG00000171298	GAA	-0.0074970463379182	-0.253585556905161	-0.209918887556667	0.833841340056446	0.97807223871322	Exon	Caudate
e890982	ENSG00000140854.12	ENSG00000140854	KATNB1	-0.010574114007413	-0.263270042279713	-0.209917927917616	0.833842088527118	0.97807223871322	Exon	Caudate
e451535	ENSG00000075142.13	ENSG00000075142	SRI	-0.0061441961328844	3.11648010159071	-0.20991096097474	0.833847522400154	0.97807223871322	Exon	Caudate
e1008031	ENSG00000099624.7	ENSG00000099624	ATP5D	0.0148335599318505	-1.83520931951232	0.209910328820372	0.833848015449887	0.97807223871322	Exon	Caudate
e1053420	ENSG00000105737.9	ENSG00000105737	GRIK5	-0.0108340728408909	-0.36717251844433	-0.209908303619584	0.833849595008672	0.97807223871322	Exon	Caudate
e66221	ENSG00000143458.11	ENSG00000143458	GABPB2	0.0070099006358417	-0.362656888623555	0.209903684243314	0.83385319790154	0.97807223871322	Exon	Caudate
e954803	ENSG00000141295.13	ENSG00000141295	SCRN2	-0.0055800907024469	0.906707231029307	-0.209902932034191	0.833853784589061	0.97807223871322	Exon	Caudate
e750744	ENSG00000102781.13	ENSG00000102781	KATNAL1	0.0065524195442058	1.4547136359815	0.209901458015762	0.833854934253955	0.97807223871322	Exon	Caudate
e850249	ENSG00000140553.16	ENSG00000140553	UNC45A	-0.0079573306528131	-1.04288620566386	-0.209891798396584	0.833862468310414	0.97807223871322	Exon	Caudate
e858906	ENSG00000127554.12	ENSG00000127554	GFER	0.0066183869948578	-0.479922113156549	0.209884263651418	0.833868345073993	0.97807223871322	Exon	Caudate
e1139571	ENSG00000077942.18	ENSG00000077942	FBLN1	-0.0118211067402514	-0.55503813301196	-0.209868246107183	0.833880838071664	0.97807223871322	Exon	Caudate
e1027990	ENSG00000037757.13	ENSG00000037757	MRI1	0.0227205961211573	-3.35978645073117	0.209865985356899	0.833882601363334	0.97807223871322	Exon	Caudate
e543098	ENSG00000048828.16	ENSG00000048828	FAM120A	0.0059176437420873	0.609536311700881	0.209861638471361	0.833885991756535	0.97807223871322	Exon	Caudate
e510271	ENSG00000271882.1	ENSG00000271882		0.0118944397633934	-1.56195211432814	0.209861384514003	0.833886189832999	0.97807223871322	Exon	Caudate
e1089427	ENSG00000131051.21	ENSG00000131051	RBM39	-0.0048408231859302	1.94565089388547	-0.20986018051555	0.833887128903222	0.97807223871322	Exon	Caudate
e710585	ENSG00000135392.15	ENSG00000135392	DNAJC14	-0.0037835675638547	2.53753180893226	-0.209857924728065	0.833888888327099	0.97807223871322	Exon	Caudate
e1163346	ENSG00000166432.14	ENSG00000166432	ZMAT1	-0.0157462200658393	-3.00482589517383	-0.209855387558557	0.833890867218681	0.97807223871322	Exon	Caudate
e1163355	ENSG00000166432.14	ENSG00000166432	ZMAT1	-0.0157462200658393	-3.00482589517383	-0.209855387558557	0.833890867218681	0.97807223871322	Exon	Caudate
e1008327	ENSG00000099622.13	ENSG00000099622	CIRBP	0.0152846560825587	0.395973614411913	0.20985524275621	0.8338909801588	0.97807223871322	Exon	Caudate
e7167	ENSG00000049245.12	ENSG00000049245	VAMP3	-0.0096318525672108	4.3467257287332	-0.209852321280462	0.833893258795384	0.97807223871322	Exon	Caudate
e515333	ENSG00000156831.7	ENSG00000156831	NSMCE2	0.0066575484800345	-0.105584841383932	0.209851914921495	0.833893575739563	0.97807223871322	Exon	Caudate
e1114852	ENSG00000160255.17	ENSG00000160255	ITGB2	-0.0165767020855713	-2.38785764224827	-0.2098516744341	0.833893763310385	0.97807223871322	Exon	Caudate
e504398	ENSG00000164684.13	ENSG00000164684	ZNF704	-0.0059266982257292	0.716008807977744	-0.20984895205414	0.833895886661606	0.97807223871322	Exon	Caudate
e1125882	ENSG00000180957.17	ENSG00000180957	PITPNB	0.0061742403243381	0.583260845491802	0.209845049911515	0.833898930184261	0.97807223871322	Exon	Caudate
e168936	ENSG00000224189.6	ENSG00000224189	HAGLR	0.0266642819983577	-2.56088474666257	0.209835617697114	0.833906286962634	0.97807223871322	Exon	Caudate
e636335	ENSG00000149476.15	ENSG00000149476	TKFC	-0.0109216370305907	-1.96912378787263	-0.209829313431502	0.833911204064782	0.97807223871322	Exon	Caudate
e203984	ENSG00000132164.9	ENSG00000132164	SLC6A11	-0.013732064226571	-2.11115094114884	-0.209828989270055	0.833911456899315	0.97807223871322	Exon	Caudate
e45861	ENSG00000077254.14	ENSG00000077254	USP33	-0.0052634245624909	0.72996339947096	-0.209827883690989	0.833912319212254	0.97807223871322	Exon	Caudate
e235994	ENSG00000044524.10	ENSG00000044524	EPHA3	-0.01136012775801	-2.12780814816347	-0.209824029049956	0.833915325698785	0.97807223871322	Exon	Caudate
e950595	ENSG00000087152.15	ENSG00000087152	ATXN7L3	-0.0069471190932051	1.36105790418116	-0.209820016538153	0.833918455321639	0.97807223871322	Exon	Caudate
e130964	ENSG00000169604.19	ENSG00000169604	ANTXR1	0.0111910001903045	0.104886122097749	0.209816538034384	0.833921168438511	0.97807223871322	Exon	Caudate
e824988	ENSG00000104047.14	ENSG00000104047	DTWD1	0.01285800780977	-2.7462100904059	0.209810754184419	0.833925679652887	0.97807223871322	Exon	Caudate
e165446	ENSG00000138382.14	ENSG00000138382	METTL5	0.0065128846104057	0.339914109565772	0.209804661812391	0.833930431510347	0.97807223871322	Exon	Caudate
e435006	ENSG00000106355.9	ENSG00000106355	LSM5	-0.0072408895285283	0.811764912300978	-0.209802725675042	0.833931941637508	0.97807223871322	Exon	Caudate
e246666	ENSG00000114626.17	ENSG00000114626	ABTB1	0.0075249717266713	1.42920249314568	0.20979714365789	0.833936295441427	0.97807223871322	Exon	Caudate
e1153444	ENSG00000068308.13	ENSG00000068308	OTUD5	0.0066917748429107	0.136410611308523	0.209796914910721	0.833936473857383	0.97807223871322	Exon	Caudate
e401990	ENSG00000005700.14	ENSG00000005700	IBTK	0.0063329735130343	-0.0129757683862504	0.209792896986442	0.833939607719658	0.97807223871322	Exon	Caudate
e668786	ENSG00000167257.10	ENSG00000167257	RNF214	-0.0078000118940492	-0.97677294868479	-0.209790113512257	0.833941778748871	0.97807223871322	Exon	Caudate
e775086	ENSG00000100445.17	ENSG00000100445	SDR39U1	-0.0051284723690559	1.99474634490369	-0.209789280437556	0.833942428523246	0.97807223871322	Exon	Caudate
e496962	ENSG00000168575.9	ENSG00000168575	SLC20A2	0.0065591403170022	2.10461464167765	0.209786574880287	0.833944538781109	0.97807223871322	Exon	Caudate
e661492	ENSG00000020922.12	ENSG00000020922	MRE11A	-0.0098446432546643	-1.7135982998709	-0.20978651823018	0.833944582966597	0.97807223871322	Exon	Caudate
e73563	ENSG00000160803.7	ENSG00000160803	UBQLN4	0.0075693524231324	0.759608485598022	0.209782529366647	0.833947694169142	0.97807223871322	Exon	Caudate
e1111427	ENSG00000157601.13	ENSG00000157601	MX1	-0.0113224973581357	-0.330836965150955	-0.209775727509619	0.833952999434345	0.97807223871322	Exon	Caudate
e663358	ENSG00000187240.13	ENSG00000187240	DYNC2H1	-0.0089962681654859	-1.12480034457647	-0.209774175681614	0.833954209819439	0.97807223871322	Exon	Caudate
e450378	ENSG00000164659.14	ENSG00000164659	KIAA1324L	0.0196925950562056	-3.22561686562434	0.209773605278123	0.833954654719282	0.97807223871322	Exon	Caudate
e780534	ENSG00000100483.13	ENSG00000100483	VCPKMT	0.015828440001142	-2.46815847607109	0.209773315647676	0.833954880623496	0.97807223871322	Exon	Caudate
e1087010	ENSG00000125967.16	ENSG00000125967	NECAB3	-0.0103234846832599	-1.55991383677011	-0.209768307996216	0.833958786463533	0.97807223871322	Exon	Caudate
e112691	ENSG00000079785.14	ENSG00000079785	DDX1	0.0048750036660546	1.95960018966435	0.209767498033293	0.83395941821428	0.97807223871322	Exon	Caudate
e950059	ENSG00000108852.14	ENSG00000108852	MPP2	-0.0186362469789046	-3.31341856024436	-0.209766870862029	0.833959907392196	0.97807223871322	Exon	Caudate
e657226	ENSG00000149269.9	ENSG00000149269	PAK1	-0.011567336002331	-1.21881093709439	-0.209763821655915	0.833962285697695	0.97807223871322	Exon	Caudate
e705201	ENSG00000139629.15	ENSG00000139629	GALNT6	-0.022156998089999	-0.641946066758695	-0.209761502029541	0.83396409495003	0.97807223871322	Exon	Caudate
e1079583	ENSG00000101224.17	ENSG00000101224	CDC25B	0.0179208460157534	-3.67470805832152	0.209750383301337	0.833972767300715	0.978077048975039	Exon	Caudate
e339426	ENSG00000250320.5	ENSG00000250320		0.0157234396440463	-3.26754036274435	0.209746631615912	0.833975693533098	0.978077048975039	Exon	Caudate
e609675	ENSG00000177030.16	ENSG00000177030	DEAF1	-0.0078614338695009	2.11488941222818	-0.209744217167353	0.833977576751263	0.978077048975039	Exon	Caudate
e834264	ENSG00000188501.11	ENSG00000188501	LCTL	0.019318359629373	-3.46944516310791	0.209742383810075	0.833979006731313	0.978077048975039	Exon	Caudate
e104272	ENSG00000059588.9	ENSG00000059588	TARBP1	-0.0114341337894121	-0.163928497653067	-0.209726424660528	0.833991454555	0.978085749161365	Exon	Caudate
e774348	ENSG00000100949.14	ENSG00000100949	RABGGTA	-0.0090090883923938	-1.67910911485234	-0.209725942906032	0.833991830314709	0.978085749161365	Exon	Caudate
e550114	ENSG00000214654.6	ENSG00000214654		0.009950445351574	-0.763640911229859	0.209718814740492	0.833997390158103	0.978088248179008	Exon	Caudate
e251471	ENSG00000168917.8	ENSG00000168917	SLC35G2	-0.0104648208651699	-0.925059939945256	-0.209711721745358	0.834002922577472	0.978088248179008	Exon	Caudate
e53693	ENSG00000116266.10	ENSG00000116266	STXBP3	0.0086450310311652	1.56405120971786	0.209708652862553	0.834005316258066	0.978088248179008	Exon	Caudate
e951560	ENSG00000073670.13	ENSG00000073670	ADAM11	-0.0141434115603233	-2.32857553052237	-0.209705257276746	0.834007964763692	0.978088248179008	Exon	Caudate
e626921	ENSG00000110436.11	ENSG00000110436	SLC1A2	-0.015301440410193	-0.0130252187827573	-0.209703409639393	0.834009405893706	0.978088248179008	Exon	Caudate
e927682	ENSG00000154803.12	ENSG00000154803	FLCN	0.0090152154527367	-0.555919270986843	0.209702421350919	0.834010176744438	0.978088248179008	Exon	Caudate
e91977	ENSG00000163485.15	ENSG00000163485	ADORA1	0.0177124341467952	-3.05629345314281	0.209698951825493	0.834012882925416	0.978088252383816	Exon	Caudate
e1025421	ENSG00000095059.15	ENSG00000095059	DHPS	-0.0062316859406316	0.814595494627356	-0.209685463074915	0.834023403979684	0.978094087068945	Exon	Caudate
e30211	ENSG00000117385.15	ENSG00000117385	P3H1	-0.0145646188284968	-2.96514682531338	-0.209678242584383	0.834029035882924	0.978094087068945	Exon	Caudate
e891824	ENSG00000103034.14	ENSG00000103034	NDRG4	0.0085054342643957	3.1497239998875	0.209674108885105	0.834032260126766	0.978094087068945	Exon	Caudate
e820022	ENSG00000159459.11	ENSG00000159459	UBR1	-0.0052689644236535	0.465415473559923	-0.20967222494565	0.834033729581513	0.978094087068945	Exon	Caudate
e932852	ENSG00000168961.16	ENSG00000168961	LGALS9	-0.0168779335316311	-2.67715982835531	-0.209658003895056	0.83404482188367	0.978094087068945	Exon	Caudate
e936931	ENSG00000196712.16	ENSG00000196712	NF1	0.0056450226463171	1.05640705923485	0.209656717502007	0.834045825261272	0.978094087068945	Exon	Caudate
e92388	ENSG00000182004.12	ENSG00000182004	SNRPE	-0.0065740090297902	0.754793884272313	-0.209649167385099	0.834051714305246	0.978094087068945	Exon	Caudate
e477408	ENSG00000214022.11	ENSG00000214022	REPIN1	0.0060789815952376	0.793127992332896	0.20964554153513	0.83405454244887	0.978094087068945	Exon	Caudate
e314188	ENSG00000198498.9	ENSG00000198498	TMA16	0.0107737657044289	-1.93004312196925	0.209640553499564	0.834058433093509	0.978094087068945	Exon	Caudate
e789938	ENSG00000198732.10	ENSG00000198732	SMOC1	0.0155590956408057	-0.261348227629971	0.209634177331328	0.834063406481142	0.978094087068945	Exon	Caudate
e620586	ENSG00000186104.10	ENSG00000186104	CYP2R1	0.0098078366852023	-1.96823787666016	0.20963332202695	0.834064073615899	0.978094087068945	Exon	Caudate
e421586	ENSG00000197081.12	ENSG00000197081	IGF2R	-0.0072488779886215	-0.644461521925381	-0.209630967719601	0.834065909968936	0.978094087068945	Exon	Caudate
e736279	ENSG00000173064.11	ENSG00000173064	HECTD4	-0.0079258879626018	1.32051554676007	-0.209630509161867	0.834066267642769	0.978094087068945	Exon	Caudate
e478335	ENSG00000164896.19	ENSG00000164896	FASTK	0.0119023120768231	-1.18922043632519	0.209630204659244	0.834066505154038	0.978094087068945	Exon	Caudate
e478344	ENSG00000164896.19	ENSG00000164896	FASTK	0.0119023120768231	-1.18922043632519	0.209630204659244	0.834066505154038	0.978094087068945	Exon	Caudate
e478354	ENSG00000164896.19	ENSG00000164896	FASTK	0.0119023120768231	-1.18922043632519	0.209630204659244	0.834066505154038	0.978094087068945	Exon	Caudate
e478364	ENSG00000164896.19	ENSG00000164896	FASTK	0.0119023120768231	-1.18922043632519	0.209630204659244	0.834066505154038	0.978094087068945	Exon	Caudate
e478401	ENSG00000164896.19	ENSG00000164896	FASTK	0.0119023120768231	-1.18922043632519	0.209630204659244	0.834066505154038	0.978094087068945	Exon	Caudate
e318780	ENSG00000154556.17	ENSG00000154556	SORBS2	-0.0106678280679258	0.314899777610389	-0.209623534166471	0.834071708125198	0.978097019183924	Exon	Caudate
e408635	ENSG00000112769.18	ENSG00000112769	LAMA4	-0.0110753646629331	-1.13926228795461	-0.209618326130741	0.834075770387827	0.978098613601154	Exon	Caudate
e335648	ENSG00000164331.9	ENSG00000164331	ANKRA2	-0.0109732560743326	-2.6965231872199	-0.209606906020246	0.834084678078088	0.978105340277161	Exon	Caudate
e20281	ENSG00000130775.15	ENSG00000130775	THEMIS2	0.0188526191458506	-2.27096319141528	0.209599719067124	0.834090283915046	0.978105340277161	Exon	Caudate
e1010900	ENSG00000065717.14	ENSG00000065717	TLE2	-0.0175802339975385	-3.4156020828355	-0.209592028913318	0.834096282258859	0.978105340277161	Exon	Caudate
e231896	ENSG00000168291.12	ENSG00000168291	PDHB	-0.0058691449478679	2.4255907754593	-0.209590076313809	0.834097805294074	0.978105340277161	Exon	Caudate
e9451	ENSG00000177674.15	ENSG00000177674	AGTRAP	-0.0122880347926042	-1.2963237327586	-0.209589507789545	0.834098248745329	0.978105340277161	Exon	Caudate
e560733	ENSG00000160326.13	ENSG00000160326	SLC2A6	0.0140794569889811	-2.28474166460476	0.209588855328446	0.834098757667724	0.978105340277161	Exon	Caudate
e1152429	ENSG00000068438.14	ENSG00000068438	FTSJ1	0.0075682800067119	-0.680030446202405	0.209586717638656	0.834100425075223	0.978105340277161	Exon	Caudate
e283125	ENSG00000109618.11	ENSG00000109618	SEPSECS	-0.0122831561631655	-2.08169727285715	-0.209579863761035	0.834105771135153	0.978106683461315	Exon	Caudate
e70959	ENSG00000169242.11	ENSG00000169242	EFNA1	0.0123932069951269	0.959118077694618	0.209578319333763	0.834106975797462	0.978106683461315	Exon	Caudate
e794883	ENSG00000009830.11	ENSG00000009830	POMT2	0.008862573783558	-1.34334487631661	0.209572468577912	0.834111539424803	0.978108865713668	Exon	Caudate
e500348	ENSG00000198363.16	ENSG00000198363	ASPH	-0.0075825067611664	2.21074472107932	-0.209560279183855	0.834121047248892	0.978115821825835	Exon	Caudate
e403505	ENSG00000188994.12	ENSG00000188994	ZNF292	-0.0099949973203828	-1.33941936447789	-0.209555260726548	0.834124961692489	0.978115821825835	Exon	Caudate
e170281	ENSG00000155657.25	ENSG00000155657	TTN	-0.0276514156478776	-4.13999539256675	-0.20955446871103	0.834125579472371	0.978115821825835	Exon	Caudate
e1155952	ENSG00000086758.15	ENSG00000086758	HUWE1	-0.0050932534215603	1.03522263217869	-0.209546504663344	0.834131791513494	0.978118376998711	Exon	Caudate
e198261	ENSG00000115677.16	ENSG00000115677	HDLBP	-0.0164475419080177	-3.27854017105728	-0.209533220205805	0.834142153553497	0.978118376998711	Exon	Caudate
e377008	ENSG00000111802.13	ENSG00000111802	TDP2	0.0075680471753909	-0.127053082426141	0.209529743754453	0.834144865233013	0.978118376998711	Exon	Caudate
e703400	ENSG00000161800.12	ENSG00000161800	RACGAP1	0.0094957643486274	-1.02708057147147	0.209528665111256	0.834145706589835	0.978118376998711	Exon	Caudate
e1175601	ENSG00000172534.13	ENSG00000172534	HCFC1	-0.0090041747785656	0.249092039799269	-0.209524843357554	0.834148687612859	0.978118376998711	Exon	Caudate
e150755	ENSG00000088179.8	ENSG00000088179	PTPN4	-0.0073568060775177	0.134785637899699	-0.209516368659146	0.834155298008416	0.978118376998711	Exon	Caudate
e586678	ENSG00000156042.17	ENSG00000156042	CFAP70	0.0190139624364572	-2.65186731506997	0.209513069972671	0.834157871037961	0.978118376998711	Exon	Caudate
e317095	ENSG00000151718.15	ENSG00000151718	WWC2	-0.0064881172724884	0.523768369395832	-0.209510509881511	0.834159867952276	0.978118376998711	Exon	Caudate
e422879	ENSG00000026297.15	ENSG00000026297	RNASET2	0.0144342034249793	-2.21670331447916	0.209500488088498	0.834167685130307	0.978118376998711	Exon	Caudate
e601973	ENSG00000099204.18	ENSG00000099204	ABLIM1	-0.009804194323575	-0.464423570274612	-0.209495491021514	0.834171582938196	0.978118376998711	Exon	Caudate
e1048276	ENSG00000068903.19	ENSG00000068903	SIRT2	0.0093389593735076	0.599541746172288	0.209494775291122	0.834172141221934	0.978118376998711	Exon	Caudate
e687391	ENSG00000214776.9	ENSG00000214776		-0.0626819054226624	-2.9456360324203	-0.209494648170898	0.834172240378211	0.978118376998711	Exon	Caudate
e276019	ENSG00000168924.14	ENSG00000168924	LETM1	-0.0058985887397334	0.488488866499348	-0.209494362955643	0.834172462851731	0.978118376998711	Exon	Caudate
e632246	ENSG00000030066.13	ENSG00000030066	NUP160	0.0113850855602367	-1.95846329624955	0.209491608681805	0.834174611240297	0.978118376998711	Exon	Caudate
e668976	ENSG00000110274.14	ENSG00000110274	CEP164	0.0083958938771356	-1.21210702178619	0.209490865471388	0.834175190959469	0.978118376998711	Exon	Caudate
e141410	ENSG00000144028.14	ENSG00000144028	SNRNP200	-0.0054571681715745	0.829256081536737	-0.209486348927046	0.834178713957441	0.978118376998711	Exon	Caudate
e123306	ENSG00000162882.14	ENSG00000162882	HAAO	-0.0196046376000954	-3.45015730130426	-0.209485986990634	0.83417899627547	0.978118376998711	Exon	Caudate
e876521	ENSG00000169189.16	ENSG00000169189	NSMCE1	-0.0116527505054308	-2.16026809985232	-0.209485841974981	0.834179109390742	0.978118376998711	Exon	Caudate
e876543	ENSG00000169189.16	ENSG00000169189	NSMCE1	-0.0116527505054308	-2.16026809985232	-0.209485841974981	0.834179109390742	0.978118376998711	Exon	Caudate
e851756	ENSG00000140450.8	ENSG00000140450	ARRDC4	0.0262925737592637	0.557652481681896	0.209477460011424	0.834185647505174	0.97812005881628	Exon	Caudate
e989550	ENSG00000154889.16	ENSG00000154889	MPPE1	-0.0069214303560474	-0.0142724405650673	-0.209476043015207	0.834186752794274	0.97812005881628	Exon	Caudate
e325876	ENSG00000164187.6	ENSG00000164187	LMBRD2	0.0068273838567348	4.86654102849339	0.209473608510893	0.834188651763471	0.97812005881628	Exon	Caudate
e589733	ENSG00000225484.6	ENSG00000225484	NUTM2B-AS1	0.0102034572403938	-1.34248233100427	0.209468093635161	0.834192953496608	0.97812193376088	Exon	Caudate
e522288	ENSG00000179832.17	ENSG00000179832	MROH1	-0.0105127842094838	-1.64491383565004	-0.209459222362163	0.834199873309225	0.978126878477913	Exon	Caudate
e726356	ENSG00000028203.17	ENSG00000028203	VEZT	0.015549535566167	-2.85988155364949	0.209453746162985	0.834204144886625	0.978126971333962	Exon	Caudate
e679840	ENSG00000151067.21	ENSG00000151067	CACNA1C	-0.0119216089976602	-1.859065176316	-0.209452191061494	0.834205357907019	0.978126971333962	Exon	Caudate
e975950	ENSG00000182473.21	ENSG00000182473	EXOC7	-0.0039634761596998	1.90842061006521	-0.209447152594905	0.834209288047268	0.978127985812258	Exon	Caudate
e70297	ENSG00000173207.12	ENSG00000173207	CKS1B	-0.0091013425563073	0.0272447644854734	-0.20944068720676	0.834214331231023	0.978127985812258	Exon	Caudate
e70302	ENSG00000173207.12	ENSG00000173207	CKS1B	-0.0091013425563073	0.0272447644854734	-0.20944068720676	0.834214331231023	0.978127985812258	Exon	Caudate
e2108	ENSG00000162576.16	ENSG00000162576	MXRA8	0.0161875353532746	-2.749572185418	0.209427097464666	0.834224931632628	0.978137245941714	Exon	Caudate
e918092	ENSG00000141485.16	ENSG00000141485	SLC13A5	-0.0234982661161285	-3.7405415185482	-0.209423184599847	0.834227983788763	0.978137366102846	Exon	Caudate
e587517	ENSG00000214655.10	ENSG00000214655	ZSWIM8	-0.0060157909187222	0.347696998193696	-0.209418618726364	0.834231545315116	0.978137366102846	Exon	Caudate
e274598	ENSG00000185619.18	ENSG00000185619	PCGF3	-0.0083613709395692	-0.594111044426566	-0.209407350044017	0.834240335259909	0.978137366102846	Exon	Caudate
e713536	ENSG00000076108.11	ENSG00000076108	BAZ2A	-0.0054352964014903	2.51600527733539	-0.20940586038831	0.834241497242167	0.978137366102846	Exon	Caudate
e177941	ENSG00000013441.15	ENSG00000013441	CLK1	0.0118601523164822	1.2053807636407	0.20940473239252	0.834242377117598	0.978137366102846	Exon	Caudate
e418657	ENSG00000131018.22	ENSG00000131018	SYNE1	-0.0078914944894467	2.15858194060389	-0.209399154708539	0.834246727905594	0.978137366102846	Exon	Caudate
e155137	ENSG00000144224.16	ENSG00000144224	UBXN4	-0.005900849861105	1.12553450681684	-0.209397098890758	0.834248331516434	0.978137366102846	Exon	Caudate
e287002	ENSG00000163288.13	ENSG00000163288	GABRB1	-0.0080009656899453	1.60762043745875	-0.20939699744357	0.834248410648859	0.978137366102846	Exon	Caudate
e469987	ENSG00000128607.13	ENSG00000128607	KLHDC10	0.0049899222842822	0.118099004552579	0.209392157615875	0.834252185889062	0.978137366102846	Exon	Caudate
e429533	ENSG00000006468.13	ENSG00000006468	ETV1	-0.0091917197103804	3.61269772598136	-0.209391280235873	0.834252870277527	0.978137366102846	Exon	Caudate
e855798	ENSG00000162004.16	ENSG00000162004	CCDC78	0.0182617634415484	-2.69363064790616	0.209388852297862	0.834254764158559	0.978137366102846	Exon	Caudate
e582104	ENSG00000148541.12	ENSG00000148541	FAM13C	-0.0125846608892174	-0.576881022923132	-0.209381608204948	0.834260414823455	0.978139917147129	Exon	Caudate
e983623	ENSG00000169727.12	ENSG00000169727	GPS1	0.0123102154331154	-2.15998117069622	0.209370261185831	0.834269265942354	0.978139917147129	Exon	Caudate
e239134	ENSG00000163507.13	ENSG00000163507	KIAA1524	-0.0117407616602486	-2.2144553435398	-0.209369857049645	0.834269581184782	0.978139917147129	Exon	Caudate
e64247	ENSG00000274265.4	ENSG00000274265		0.030186788160197	-2.19877293750953	0.2093685536174	0.83427059791437	0.978139917147129	Exon	Caudate
e387970	ENSG00000161904.11	ENSG00000161904	LEMD2	-0.0096415904368019	-1.79084270916247	-0.209368420853454	0.834270701475604	0.978139917147129	Exon	Caudate
e391226	ENSG00000124596.16	ENSG00000124596	OARD1	0.0065650462984499	-0.30341124801322	0.209350404340185	0.834284755109642	0.978139917147129	Exon	Caudate
e192270	ENSG00000144535.19	ENSG00000144535	DIS3L2	0.0068855046847758	-0.607482484367141	0.209349927516858	0.834285127052506	0.978139917147129	Exon	Caudate
e851074	ENSG00000173575.19	ENSG00000173575	CHD2	-0.0130385400137702	-2.42152266228628	-0.209347591921033	0.834286948919028	0.978139917147129	Exon	Caudate
e600536	ENSG00000108055.9	ENSG00000108055	SMC3	0.0067324363093062	-0.318858734255875	0.209346924210798	0.834287469762272	0.978139917147129	Exon	Caudate
e534487	ENSG00000107371.12	ENSG00000107371	EXOSC3	0.0096626690411149	-1.92421901343369	0.209336945510175	0.83429525359475	0.978139917147129	Exon	Caudate
e182318	ENSG00000144406.18	ENSG00000144406	UNC80	0.0114161870537054	0.22931776005087	0.209335607458967	0.834296297335735	0.978139917147129	Exon	Caudate
e1045469	ENSG00000181666.17	ENSG00000181666	HKR1	-0.006988302458208	-0.957264391335847	-0.209333349580532	0.834298058584584	0.978139917147129	Exon	Caudate
e42451	ENSG00000185483.11	ENSG00000185483	ROR1	-0.0147643701358067	-2.66758049690674	-0.209332982375022	0.834298345021822	0.978139917147129	Exon	Caudate
e1018468	ENSG00000090661.11	ENSG00000090661	CERS4	0.0173897441246463	-3.34666618735204	0.209326529572729	0.834303378508878	0.978139917147129	Exon	Caudate
e1018480	ENSG00000090661.11	ENSG00000090661	CERS4	0.0173897441246463	-3.34666618735204	0.209326529572729	0.834303378508878	0.978139917147129	Exon	Caudate
e892001	ENSG00000103034.14	ENSG00000103034	NDRG4	0.0092993488307932	3.31111785484102	0.209314429356834	0.834312817260585	0.978139917147129	Exon	Caudate
e172958	ENSG00000115252.18	ENSG00000115252	PDE1A	-0.0182337681803654	-0.522656269514775	-0.209311653019171	0.83431498294118	0.978139917147129	Exon	Caudate
e956756	ENSG00000121104.7	ENSG00000121104	FAM117A	0.0119494628839962	-1.97681864418347	0.209307294463755	0.834318382832366	0.978139917147129	Exon	Caudate
e982634	ENSG00000185813.10	ENSG00000185813	PCYT2	-0.0057453411026831	0.279414847899701	-0.209306733851794	0.834318820137957	0.978139917147129	Exon	Caudate
e566666	ENSG00000107929.14	ENSG00000107929	LARP4B	0.0053235451778756	0.113126248456077	0.209300996653973	0.834323295444428	0.978139917147129	Exon	Caudate
e429893	ENSG00000214960.9	ENSG00000214960	ISPD	-0.0088424994930505	-0.499888673663322	-0.209299882957698	0.834324164184863	0.978139917147129	Exon	Caudate
e878727	ENSG00000178952.9	ENSG00000178952	TUFM	-0.0039729993683573	1.94638087455983	-0.209296152854192	0.834327073859126	0.978139917147129	Exon	Caudate
e63592	ENSG00000178104.19	ENSG00000178104	PDE4DIP	-0.0279056185345544	-2.28103975189927	-0.209293919865458	0.834328815707282	0.978139917147129	Exon	Caudate
e933794	ENSG00000167524.14	ENSG00000167524		0.0099097470421698	-0.501418878385645	0.209292963420488	0.834329561784698	0.978139917147129	Exon	Caudate
e895753	ENSG00000039523.18	ENSG00000039523	FAM65A	0.0095115891384395	0.794564633476431	0.209288768789255	0.834332833819599	0.978139917147129	Exon	Caudate
e373000	ENSG00000137285.9	ENSG00000137285	TUBB2B	-0.0098899559947258	3.09911000175768	-0.209288445686857	0.83433308585673	0.978139917147129	Exon	Caudate
e213529	ENSG00000114745.13	ENSG00000114745	GORASP1	0.0129594764214599	-2.44220861461426	0.209286857342824	0.834334324850179	0.978139917147129	Exon	Caudate
e659042	ENSG00000137504.13	ENSG00000137504	CREBZF	0.0065651587162364	0.767368401315977	0.209284377124184	0.834336259554432	0.978139917147129	Exon	Caudate
e652545	ENSG00000110200.8	ENSG00000110200	ANAPC15	0.0078697225877763	-0.0997215730115157	0.209280476617328	0.834339302162102	0.978139917147129	Exon	Caudate
e254379	ENSG00000181744.8	ENSG00000181744	C3orf58	0.0137438575304574	-1.70207412139005	0.209276973394587	0.834342034868658	0.978139917147129	Exon	Caudate
e335269	ENSG00000049883.14	ENSG00000049883	PTCD2	0.0141241836469289	-3.06314083283578	0.209274051675685	0.83434431397175	0.978139917147129	Exon	Caudate
e566158	ENSG00000148408.12	ENSG00000148408	CACNA1B	-0.0158284263692545	-1.92364912953241	-0.209269431165827	0.834347918229034	0.978139917147129	Exon	Caudate
e494697	ENSG00000147526.19	ENSG00000147526	TACC1	-0.0050144679373644	2.68713441492431	-0.209268354191042	0.834348758330377	0.978139917147129	Exon	Caudate
e540306	ENSG00000165119.19	ENSG00000165119	HNRNPK	-0.0036586979487566	3.47000541970815	-0.209261209732543	0.83435433141754	0.978139917147129	Exon	Caudate
e1120782	ENSG00000241973.10	ENSG00000241973	PI4KA	-0.0111965309785684	0.0313760908989384	-0.209259411599986	0.834355734065323	0.978139917147129	Exon	Caudate
e68642	ENSG00000143624.13	ENSG00000143624	INTS3	-0.0047218449328495	1.65178391787509	-0.209254158261375	0.834359831977446	0.978139917147129	Exon	Caudate
e468034	ENSG00000179603.17	ENSG00000179603	GRM8	-0.0110967043900519	0.774614408905965	-0.209250090363556	0.834363005179351	0.978139917147129	Exon	Caudate
e306007	ENSG00000283050.1	ENSG00000283050	GTF2IP12	-0.015114747651129	-1.85082283086258	-0.209249828172695	0.834363209703888	0.978139917147129	Exon	Caudate
e144682	ENSG00000144218.18	ENSG00000144218	AFF3	0.0094936389021643	0.198657527543924	0.209247916269418	0.834364701103015	0.978139917147129	Exon	Caudate
e26337	ENSG00000116898.11	ENSG00000116898	MRPS15	-0.0058785987552015	1.20198152687327	-0.209244998164337	0.834366977401	0.978139917147129	Exon	Caudate
e517448	ENSG00000008513.14	ENSG00000008513	ST3GAL1	-0.0168731027005278	-2.89539127347423	-0.209243916617893	0.834367821072821	0.978139917147129	Exon	Caudate
e909272	ENSG00000185324.21	ENSG00000185324	CDK10	0.0060362669069359	1.38448672073762	0.209235038904249	0.83437474623511	0.978139917147129	Exon	Caudate
e1044237	ENSG00000161277.10	ENSG00000161277	THAP8	0.0143774416818008	-2.90386597184954	0.209234587060219	0.834375098701569	0.978139917147129	Exon	Caudate
e184737	ENSG00000231672.6	ENSG00000231672	DIRC3	-0.0151235364942105	-2.96386650078104	-0.209232683531248	0.834376583572982	0.978139917147129	Exon	Caudate
e1014495	ENSG00000196365.11	ENSG00000196365	LONP1	-0.0048797928216704	1.03410933388409	-0.209230145787683	0.834378563172288	0.978139917147129	Exon	Caudate
e580076	ENSG00000197444.9	ENSG00000197444	OGDHL	-0.0087832967874839	1.86646027281036	-0.209194272422897	0.834406546761738	0.978168961036506	Exon	Caudate
e522830	ENSG00000173137.11	ENSG00000173137	ADCK5	-0.0117625525253091	-2.57601031862258	-0.209191455705713	0.834408743995745	0.978168961036506	Exon	Caudate
e142406	ENSG00000168754.14	ENSG00000168754	FAM178B	0.0227244237888548	-3.61244113614553	0.209184257668254	0.834414358968164	0.978169515921559	Exon	Caudate
e173189	ENSG00000061676.14	ENSG00000061676	NCKAP1	0.006370841381433	2.16865694018211	0.20918055174298	0.834417249852256	0.978169515921559	Exon	Caudate
e1153105	ENSG00000094631.18	ENSG00000094631	HDAC6	-0.016388542636691	-2.96696743343876	-0.209180241405472	0.834417491937586	0.978169515921559	Exon	Caudate
e794398	ENSG00000119699.7	ENSG00000119699	TGFB3	0.0133725541733686	0.256640477691815	0.209174601228329	0.834421891679679	0.978169515921559	Exon	Caudate
e628285	ENSG00000175274.18	ENSG00000175274	TP53I11	-0.0178827598932041	-3.40346060937797	-0.209166872680754	0.834427920508718	0.978169515921559	Exon	Caudate
e1142662	ENSG00000184319.15	ENSG00000184319	RPL23AP82	0.0093584854900864	-1.36700664457953	0.209163746987678	0.834430358779356	0.978169515921559	Exon	Caudate
e220567	ENSG00000178252.17	ENSG00000178252	WDR6	0.0063746029852396	1.74699683174422	0.209159555523235	0.834433628432605	0.978169515921559	Exon	Caudate
e530179	ENSG00000197579.7	ENSG00000197579	TOPORS	0.0035691267063505	3.50561597592043	0.209159490947639	0.834433678806383	0.978169515921559	Exon	Caudate
e957051	ENSG00000005884.17	ENSG00000005884	ITGA3	0.010907329229038	-1.57251480920764	0.209156943581994	0.834435665942018	0.978169515921559	Exon	Caudate
e406935	ENSG00000183137.14	ENSG00000183137	CEP57L1	0.0187178705360457	-3.492184017941	0.209154308963328	0.834437721142648	0.978169515921559	Exon	Caudate
e1058818	ENSG00000011485.14	ENSG00000011485	PPP5C	-0.0066780208017413	0.197358079111754	-0.209152735771323	0.834438948351225	0.978169515921559	Exon	Caudate
e910192	ENSG00000140995.16	ENSG00000140995	DEF8	0.0071980041849247	-0.524871372517477	0.209146804103311	0.834443575503899	0.978171771709551	Exon	Caudate
e604329	ENSG00000138162.18	ENSG00000138162	TACC2	-0.0104194587684416	-0.922129917992162	-0.209132646323456	0.834454619673387	0.978174347681881	Exon	Caudate
e688399	ENSG00000060140.8	ENSG00000060140	STYK1	-0.0169023695752835	-2.36683431233107	-0.209130103374616	0.834456603374747	0.978174347681881	Exon	Caudate
e69656	ENSG00000143569.18	ENSG00000143569	UBAP2L	0.0045378144271476	1.16555939567923	0.20912471110205	0.834460809777626	0.978174347681881	Exon	Caudate
e967764	ENSG00000176809.10	ENSG00000176809	LRRC37A3	-0.0125122049764621	-2.21490927647268	-0.209122411894704	0.834462603344267	0.978174347681881	Exon	Caudate
e703397	ENSG00000161800.12	ENSG00000161800	RACGAP1	0.0122602166769274	-2.61442146440707	0.209117385623501	0.83446652424305	0.978174347681881	Exon	Caudate
e472795	ENSG00000122778.9	ENSG00000122778	KIAA1549	0.0179328827189742	-2.88542948953072	0.2091145022152	0.834468773537012	0.978174347681881	Exon	Caudate
e394273	ENSG00000180992.6	ENSG00000180992	MRPL14	0.0096844688675552	-1.48488954717181	0.209113424834799	0.834469613982063	0.978174347681881	Exon	Caudate
e729591	ENSG00000111666.10	ENSG00000111666	CHPT1	0.0148896660225938	-2.73908230339453	0.209113225955159	0.83446976912451	0.978174347681881	Exon	Caudate
e630722	ENSG00000134575.9	ENSG00000134575	ACP2	-0.0084732040149334	-1.12782198651019	-0.209109444243092	0.834472719171624	0.978174347681881	Exon	Caudate
e742043	ENSG00000130779.19	ENSG00000130779	CLIP1	-0.0060014454429629	0.172674778663569	-0.20910806413698	0.834473795768727	0.978174347681881	Exon	Caudate
e408231	ENSG00000056972.18	ENSG00000056972	TRAF3IP2	0.0128256066986268	-1.81075109331565	0.209105809510508	0.834475554564831	0.978174347681881	Exon	Caudate
e382467	ENSG00000204463.12	ENSG00000204463	BAG6	0.0087027337907473	-0.800770286828391	0.209102409348044	0.834478206975823	0.978174347681881	Exon	Caudate
e1040666	ENSG00000126249.7	ENSG00000126249	PDCD2L	-0.0102391692136584	-1.65307176314313	-0.209084597063446	0.834492102077899	0.978187467203163	Exon	Caudate
e37316	ENSG00000157077.14	ENSG00000157077	ZFYVE9	0.0066131576279483	0.120209600599925	0.209076448235498	0.834498458876409	0.978191120751246	Exon	Caudate
e679837	ENSG00000151067.21	ENSG00000151067	CACNA1C	0.0101294897302366	-0.958557762154917	0.209073671877734	0.83450062468077	0.978191120751246	Exon	Caudate
e208839	ENSG00000163491.16	ENSG00000163491	NEK10	0.0103318877669353	-0.459234792307111	0.209067888504314	0.834505136227074	0.97819324084047	Exon	Caudate
e461324	ENSG00000170632.13	ENSG00000170632	ARMC10	-0.0056213830630268	3.05725252546863	-0.2090622382787	0.834509543911513	0.978195239171179	Exon	Caudate
e984374	ENSG00000169660.15	ENSG00000169660	HEXDC	0.0111399981751882	-2.22568722126584	0.209055965474859	0.834514437269109	0.978197806783368	Exon	Caudate
e1139756	ENSG00000186951.16	ENSG00000186951	PPARA	0.0104988754949669	-1.78073944162965	0.209041790741908	0.834525494873892	0.978204847535699	Exon	Caudate
e896264	ENSG00000124074.11	ENSG00000124074	ENKD1	0.0140333815195829	-3.08084166764667	0.209041335929368	0.83452584967035	0.978204847535699	Exon	Caudate
e1133652	ENSG00000100139.13	ENSG00000100139	MICALL1	-0.0130646071221941	-1.6101036059607	-0.209032615288297	0.834532652595193	0.978205300720453	Exon	Caudate
e362825	ENSG00000113282.13	ENSG00000113282	CLINT1	-0.0057169267644623	0.495998117406764	-0.209031542168838	0.834533489730727	0.978205300720453	Exon	Caudate
e394474	ENSG00000112759.16	ENSG00000112759	SLC29A1	0.0098115749826148	-1.36402638864267	0.209027674821335	0.834536506632215	0.978205300720453	Exon	Caudate
e1172089	ENSG00000102081.13	ENSG00000102081	FMR1	-0.0057055036260371	0.0300172312241852	-0.209024932258056	0.834538646095752	0.978205300720453	Exon	Caudate
e1046032	ENSG00000267640.6	ENSG00000267640		0.0125968057824779	-2.18150232943639	0.209023516035659	0.834539750886122	0.978205300720453	Exon	Caudate
e656383	ENSG00000158636.16	ENSG00000158636	EMSY	-0.0116931783891459	-2.23209556130745	-0.209015250759795	0.834546198606804	0.978207108649934	Exon	Caudate
e656149	ENSG00000062282.14	ENSG00000062282	DGAT2	0.0127632827564404	2.18683829268403	0.209014609132159	0.834546699139358	0.978207108649934	Exon	Caudate
e378672	ENSG00000189298.13	ENSG00000189298	ZKSCAN3	0.0117161462558168	-2.62851241600531	0.209009046925255	0.834551038209688	0.978207893511904	Exon	Caudate
e888334	ENSG00000246379.6	ENSG00000246379		-0.0161987040235645	-3.30876242787512	-0.209000592438552	0.834557633553389	0.978207893511904	Exon	Caudate
e127896	ENSG00000115392.11	ENSG00000115392	FANCL	-0.0089273049599948	1.47155675038478	-0.208996914120482	0.834560503012365	0.978207893511904	Exon	Caudate
e471825	ENSG00000080802.18	ENSG00000080802	CNOT4	-0.0069488510459251	1.21490000436729	-0.208996845978676	0.834560556169865	0.978207893511904	Exon	Caudate
e20279	ENSG00000130775.15	ENSG00000130775	THEMIS2	0.0248166870333348	-3.54952734526646	0.208995103108785	0.834561915784903	0.978207893511904	Exon	Caudate
e986520	ENSG00000101596.14	ENSG00000101596	SMCHD1	0.0073343264352141	-0.202141082595649	0.208988210597174	0.834567292646918	0.978207893511904	Exon	Caudate
e369697	ENSG00000175309.14	ENSG00000175309	PHYKPL	-0.0090511292182856	-1.11292438047071	-0.208977243421377	0.834575848178574	0.978207893511904	Exon	Caudate
e468142	ENSG00000048405.9	ENSG00000048405	ZNF800	-0.0071504237367804	0.0341852598407565	-0.208963873904492	0.834586277811383	0.978207893511904	Exon	Caudate
e549129	ENSG00000106948.16	ENSG00000106948	AKNA	0.0082669970333284	-0.858624525165979	0.20895648651498	0.834592040766634	0.978207893511904	Exon	Caudate
e576910	ENSG00000175395.15	ENSG00000175395	ZNF25	-0.0073325656426494	0.395385641170909	-0.208954451205311	0.834593628527791	0.978207893511904	Exon	Caudate
e398006	ENSG00000168116.13	ENSG00000168116	KIAA1586	0.0076724888277757	-0.750209418502545	0.208946997749976	0.834599443032979	0.978207893511904	Exon	Caudate
e255674	ENSG00000082996.19	ENSG00000082996	RNF13	-0.0092841987572287	1.69753920582486	-0.208942593875833	0.834602878537681	0.978207893511904	Exon	Caudate
e773005	ENSG00000092098.16	ENSG00000092098	RNF31	0.0104401301305651	-1.67438530384717	0.208935378537947	0.83460850729922	0.978207893511904	Exon	Caudate
e571315	ENSG00000107614.21	ENSG00000107614	TRDMT1	0.0102692666550725	-1.33798811124569	0.208935258256763	0.834608601131918	0.978207893511904	Exon	Caudate
e83194	ENSG00000183831.6	ENSG00000183831	ANKRD45	0.0090124421978463	-0.0643172087686541	0.208930867788819	0.834612026186732	0.978207893511904	Exon	Caudate
e146686	ENSG00000115665.8	ENSG00000115665	SLC5A7	-0.0184277797587816	-2.07795366886574	-0.208929962474177	0.834612732433545	0.978207893511904	Exon	Caudate
e782586	ENSG00000197045.12	ENSG00000197045	GMFB	-0.0056087685487609	2.41403502703652	-0.208925963021576	0.834615852456101	0.978207893511904	Exon	Caudate
e256211	ENSG00000144893.12	ENSG00000144893	MED12L	0.0091705134940706	-1.14311769042187	0.208922410388721	0.834618623911226	0.978207893511904	Exon	Caudate
e337977	ENSG00000152413.14	ENSG00000152413	HOMER1	0.0083657295209368	3.72470155755226	0.208914803749027	0.834624557956779	0.978207893511904	Exon	Caudate
e908004	ENSG00000174177.12	ENSG00000174177	CTU2	-0.0127214467072298	-2.38652221127693	-0.208913542852693	0.834625541600481	0.978207893511904	Exon	Caudate
e908019	ENSG00000174177.12	ENSG00000174177	CTU2	-0.0127214467072298	-2.38652221127693	-0.208913542852693	0.834625541600481	0.978207893511904	Exon	Caudate
e908047	ENSG00000174177.12	ENSG00000174177	CTU2	-0.0127214467072298	-2.38652221127693	-0.208913542852693	0.834625541600481	0.978207893511904	Exon	Caudate
e908062	ENSG00000174177.12	ENSG00000174177	CTU2	-0.0127214467072298	-2.38652221127693	-0.208913542852693	0.834625541600481	0.978207893511904	Exon	Caudate
e1128936	ENSG00000184792.15	ENSG00000184792	OSBP2	0.0088647428208244	-1.18845253751838	0.208912370203699	0.834626456401375	0.978207893511904	Exon	Caudate
e656326	ENSG00000158636.16	ENSG00000158636	EMSY	0.0088322176819917	-1.52318284207917	0.2089066413129	0.834630925597385	0.978207893511904	Exon	Caudate
e810800	ENSG00000183629.13	ENSG00000183629	GOLGA8G	0.0337037043814904	-3.19853046626408	0.208900981945186	0.83463534056263	0.978207893511904	Exon	Caudate
e810817	ENSG00000183629.13	ENSG00000183629	GOLGA8G	0.0337037043814904	-3.19853046626408	0.208900981945186	0.83463534056263	0.978207893511904	Exon	Caudate
e282670	ENSG00000185774.14	ENSG00000185774	KCNIP4	0.0184682882148767	-1.3494351982348	0.208900141720193	0.834635996036324	0.978207893511904	Exon	Caudate
e902963	ENSG00000103091.14	ENSG00000103091	WDR59	0.0041199463015013	1.52684955354058	0.208899159935581	0.834636761943213	0.978207893511904	Exon	Caudate
e250099	ENSG00000113971.18	ENSG00000113971	NPHP3	0.0173415242549658	-2.48555969227985	0.208896890231315	0.834638532578751	0.978207893511904	Exon	Caudate
e984844	ENSG00000141562.17	ENSG00000141562	NARF	0.007877743226988	-0.917564798249509	0.208896493691321	0.834638841926542	0.978207893511904	Exon	Caudate
e480571	ENSG00000009335.17	ENSG00000009335	UBE3C	0.0048029310621664	3.09478912877276	0.208896260776514	0.834639023627472	0.978207893511904	Exon	Caudate
e1096239	ENSG00000124228.14	ENSG00000124228	DDX27	-0.0080583568552201	-1.3338829535338	-0.208895921737759	0.834639288117573	0.978207893511904	Exon	Caudate
e180014	ENSG00000138380.17	ENSG00000138380	CARF	-0.0097198382603472	-1.22396769663905	-0.208894225383668	0.834640611473545	0.978207893511904	Exon	Caudate
e130439	ENSG00000143995.19	ENSG00000143995	MEIS1	0.0108744470736408	-1.7305734653189	0.208892482471291	0.834641971150953	0.978207893511904	Exon	Caudate
e138254	ENSG00000168906.12	ENSG00000168906	MAT2A	-0.0062944087140594	2.3176506436647	-0.208888506042616	0.834645073236599	0.978208361328909	Exon	Caudate
e862379	ENSG00000122386.10	ENSG00000122386	ZNF205	0.0094998476675388	-0.356823626414814	0.208880316745725	0.834651461866896	0.978212680977813	Exon	Caudate
e1085604	ENSG00000131044.16	ENSG00000131044	TTLL9	0.018953247148697	-3.51603816972958	0.208867827333939	0.834661205121822	0.978215496006789	Exon	Caudate
e546829	ENSG00000119328.11	ENSG00000119328	FAM206A	0.0085253125981988	-1.13927555434495	0.208863822173352	0.834664329637907	0.978215496006789	Exon	Caudate
e708602	ENSG00000170653.18	ENSG00000170653	ATF7	-0.0083600322405662	3.0098314704119	-0.208863210225745	0.834664807032264	0.978215496006789	Exon	Caudate
e855616	ENSG00000161999.11	ENSG00000161999	JMJD8	-0.0051987141533165	2.40225282362962	-0.208862532262071	0.83466533592734	0.978215496006789	Exon	Caudate
e351304	ENSG00000145833.15	ENSG00000145833	DDX46	0.0069792801959602	-0.561480431279233	0.208856992259921	0.834669657813422	0.978215496006789	Exon	Caudate
e242860	ENSG00000145087.12	ENSG00000145087	STXBP5L	-0.0093173761494972	0.284550574994012	-0.208852656070466	0.834673040580381	0.978215496006789	Exon	Caudate
e1040391	ENSG00000153885.14	ENSG00000153885	KCTD15	0.0103699047108594	-1.02110596878001	0.208848930364393	0.834675947096845	0.978215496006789	Exon	Caudate
e108868	ENSG00000151353.14	ENSG00000151353	TMEM18	0.0067007285899569	0.971792859657634	0.208848296280112	0.834676441762073	0.978215496006789	Exon	Caudate
e1121978	ENSG00000100023.18	ENSG00000100023	PPIL2	0.0050133776458197	0.947568322801923	0.208835726124735	0.834686248072613	0.978215496006789	Exon	Caudate
e573780	ENSG00000136758.18	ENSG00000136758	YME1L1	0.0056127328401523	1.19704328627321	0.208831764609839	0.834689338560466	0.978215496006789	Exon	Caudate
e570242	ENSG00000239665.8	ENSG00000239665		0.0072074148794448	-0.15024910415147	0.20881912483408	0.834699199217905	0.978215496006789	Exon	Caudate
e542826	ENSG00000165233.17	ENSG00000165233	CARD19	0.0086301162756939	-0.436555514563759	0.208809585875456	0.834706640854802	0.978215496006789	Exon	Caudate
e822596	ENSG00000166710.17	ENSG00000166710	B2M	-0.0090396865962047	3.99863070390282	-0.208808860544553	0.8347072067085	0.978215496006789	Exon	Caudate
e428168	ENSG00000187953.10	ENSG00000187953	PMS2CL	-0.0087287053813554	-1.09378798753367	-0.208800841480386	0.834713462641129	0.978215496006789	Exon	Caudate
e326323	ENSG00000197603.13	ENSG00000197603	C5orf42	-0.0053372778861215	0.851027501248304	-0.208792676451425	0.83471983245643	0.978215496006789	Exon	Caudate
e275771	ENSG00000168936.10	ENSG00000168936	TMEM129	-0.0083252366611503	-0.41375849693185	-0.208790670025775	0.834721397738619	0.978215496006789	Exon	Caudate
e684413	ENSG00000111667.13	ENSG00000111667	USP5	-0.0052335457019684	1.21202220752883	-0.208788241083221	0.834723292641768	0.978215496006789	Exon	Caudate
e343710	ENSG00000184349.12	ENSG00000184349	EFNA5	-0.0115403903515012	-1.38890456255596	-0.208788186861028	0.834723334942411	0.978215496006789	Exon	Caudate
e402353	ENSG00000065833.8	ENSG00000065833	ME1	-0.0074650986094489	0.426112833725513	-0.208786855969853	0.834724373217646	0.978215496006789	Exon	Caudate
e1096147	ENSG00000124228.14	ENSG00000124228	DDX27	0.0076409372393611	-0.872004436471049	0.208782515817961	0.834727759125511	0.978215496006789	Exon	Caudate
e160904	ENSG00000271320.1	ENSG00000271320		0.0149268501896181	-2.75463683828885	0.208780989463916	0.834728949889676	0.978215496006789	Exon	Caudate
e652578	ENSG00000110200.8	ENSG00000110200	ANAPC15	0.0078808655553313	-0.146481713364032	0.208780514515936	0.834729320413904	0.978215496006789	Exon	Caudate
e892796	ENSG00000260600.1	ENSG00000260600		0.015309833390783	-1.30429975234162	0.20877783601796	0.834731410008473	0.978215496006789	Exon	Caudate
e1025996	ENSG00000167815.11	ENSG00000167815	PRDX2	-0.0052429437052268	3.17887586325373	-0.208776675772352	0.834732315159016	0.978215496006789	Exon	Caudate
e501038	ENSG00000066855.15	ENSG00000066855	MTFR1	0.0218207688637248	-3.80321945942828	0.208771810024199	0.834736111111638	0.978215496006789	Exon	Caudate
e414496	ENSG00000135541.20	ENSG00000135541	AHI1	-0.0067292392429312	1.12324637515246	-0.208766465610063	0.834740280494	0.978215496006789	Exon	Caudate
e272195	ENSG00000061938.16	ENSG00000061938	TNK2	0.0119703244100275	-1.52959219901219	0.208765593410033	0.834740960931125	0.978215496006789	Exon	Caudate
e824238	ENSG00000128951.13	ENSG00000128951	DUT	-0.0167465287243243	-3.26676654883682	-0.208758307016352	0.834746645334733	0.978215496006789	Exon	Caudate
e1007360	ENSG00000064687.12	ENSG00000064687	ABCA7	0.0210386269374618	-3.72051237731369	0.208757176198228	0.834747527531408	0.978215496006789	Exon	Caudate
e837719	ENSG00000166233.13	ENSG00000166233	ARIH1	0.005637469173212	-0.0580404854692728	0.208754104012377	0.834749924268142	0.978215496006789	Exon	Caudate
e951531	ENSG00000161692.17	ENSG00000161692	DBF4B	0.0116276181364714	-1.92657918241963	0.208748774023295	0.834754082412369	0.978215496006789	Exon	Caudate
e880019	ENSG00000013364.18	ENSG00000013364	MVP	0.0113387982844053	-0.093934947789901	0.208745758087945	0.83475643526993	0.978215496006789	Exon	Caudate
e188772	ENSG00000072182.12	ENSG00000072182	ASIC4	-0.0101025612341154	-1.26455412037675	-0.208742463569913	0.834759005463213	0.978215496006789	Exon	Caudate
e888412	ENSG00000159461.14	ENSG00000159461	AMFR	-0.0039675679182887	2.10583074939671	-0.208742073660391	0.83475930964829	0.978215496006789	Exon	Caudate
e652838	ENSG00000165458.13	ENSG00000165458	INPPL1	0.0081941813437983	0.100623111670257	0.208740658486001	0.834760413686504	0.978215496006789	Exon	Caudate
e598109	ENSG00000198728.10	ENSG00000198728	LDB1	-0.0100106458890821	-1.09147523616536	-0.208736772574875	0.834763445254052	0.978215496006789	Exon	Caudate
e984494	ENSG00000178927.17	ENSG00000178927	C17orf62	0.0077810785113404	1.84316857211836	0.208735031395535	0.834764803624256	0.978215496006789	Exon	Caudate
e777138	ENSG00000129515.18	ENSG00000129515	SNX6	-0.0087037669618948	1.73021169652832	-0.208734657245509	0.83476509551513	0.978215496006789	Exon	Caudate
e224063	ENSG00000188338.14	ENSG00000188338	SLC38A3	0.0103270864303218	-0.124513920189892	0.208729809337924	0.834768877582905	0.978215496006789	Exon	Caudate
e23013	ENSG00000134668.12	ENSG00000134668	SPOCD1	-0.0246649882494526	-3.07250079357627	-0.208729743830848	0.834768928687908	0.978215496006789	Exon	Caudate
e37743	ENSG00000134744.13	ENSG00000134744	ZCCHC11	0.0099682914488309	-1.65445000508302	0.208721906295196	0.834775043105365	0.978215496006789	Exon	Caudate
e951536	ENSG00000161692.17	ENSG00000161692	DBF4B	0.0107613232336805	-1.51973060903148	0.208721153768728	0.834775630185962	0.978215496006789	Exon	Caudate
e701100	ENSG00000129315.9	ENSG00000129315	CCNT1	0.0064997012548721	-0.39901370509682	0.208715014334907	0.83478041984483	0.978215496006789	Exon	Caudate
e477313	ENSG00000106526.10	ENSG00000106526	ACTR3C	0.011086821101707	-1.76069409774278	0.208712527046804	0.834782360296119	0.978215496006789	Exon	Caudate
e101954	ENSG00000143774.16	ENSG00000143774	GUK1	-0.0078274358077847	3.41531622241668	-0.208710201822287	0.83478417431484	0.978215496006789	Exon	Caudate
e640816	ENSG00000173486.12	ENSG00000173486	FKBP2	0.0055449177678191	1.93325496690055	0.208706719828557	0.834786890786132	0.978215496006789	Exon	Caudate
e204513	ENSG00000154743.17	ENSG00000154743	TSEN2	0.0044582550753261	1.32454708501743	0.208706217984568	0.834787282299002	0.978215496006789	Exon	Caudate
e618473	ENSG00000133812.15	ENSG00000133812	SBF2	-0.006855601542357	-0.363870432077353	-0.208705063225018	0.834788183183168	0.978215496006789	Exon	Caudate
e748244	ENSG00000132950.18	ENSG00000132950	ZMYM5	0.0104868347801605	-1.82723657447242	0.208703980616742	0.834789027778809	0.978215496006789	Exon	Caudate
e937362	ENSG00000131242.16	ENSG00000131242	RAB11FIP4	0.0121341158863082	-1.47512590405694	0.208699823567577	0.834792270897864	0.978215496006789	Exon	Caudate
e685122	ENSG00000182326.14	ENSG00000182326	C1S	-0.0146521791247935	-3.17981086278372	-0.208687759139481	0.834801682969138	0.978215496006789	Exon	Caudate
e681897	ENSG00000010219.13	ENSG00000010219	DYRK4	-0.0075054692061276	-0.52408713551678	-0.208686807802103	0.834802425156611	0.978215496006789	Exon	Caudate
e321596	ENSG00000124275.14	ENSG00000124275	MTRR	0.0132390772869648	-2.58847116268524	0.2086832623202	0.834805191171646	0.978215496006789	Exon	Caudate
e964973	ENSG00000011028.13	ENSG00000011028	MRC2	0.0096870296118096	-0.982106785538786	0.208680874390235	0.8348070541213	0.978215496006789	Exon	Caudate
e223731	ENSG00000004534.14	ENSG00000004534	RBM6	-0.0198954515917615	-4.00419290045293	-0.208680444483617	0.834807389514144	0.978215496006789	Exon	Caudate
e1051565	ENSG00000188493.14	ENSG00000188493	C19orf54	0.0149121612978159	-3.0060654310697	0.208680162607299	0.834807609420754	0.978215496006789	Exon	Caudate
e756122	ENSG00000102543.14	ENSG00000102543	CDADC1	0.0145042322702461	-3.04663300207397	0.208679169297179	0.834808384354567	0.978215496006789	Exon	Caudate
e764683	ENSG00000126217.20	ENSG00000126217	MCF2L	0.0094280918141867	-0.256082610974439	0.208670922053611	0.83481481847213	0.978215496006789	Exon	Caudate
e142339	ENSG00000168758.10	ENSG00000168758	SEMA4C	0.0089203308733248	0.214242492328405	0.208668468199563	0.83481673285758	0.978215496006789	Exon	Caudate
e488260	ENSG00000168490.13	ENSG00000168490	PHYHIP	0.0145054579645249	3.27234873831872	0.208667143016557	0.834817766705568	0.978215496006789	Exon	Caudate
e286782	ENSG00000163281.11	ENSG00000163281	GNPDA2	0.006875859951194	-0.462894571143018	0.208663342805262	0.83482073146054	0.978215496006789	Exon	Caudate
e255948	ENSG00000144895.11	ENSG00000144895	EIF2A	-0.0072833269533664	0.125152549332079	-0.208662426284407	0.834821446489493	0.978215496006789	Exon	Caudate
e1168636	ENSG00000009694.13	ENSG00000009694	TENM1	0.0113333322908579	-1.27701241845472	0.208653732172466	0.834828229257141	0.978218437966587	Exon	Caudate
e659687	ENSG00000074266.18	ENSG00000074266	EED	0.0081287476220671	-0.21991293115569	0.208652278813586	0.834829363105672	0.978218437966587	Exon	Caudate
e938902	ENSG00000267618.5	ENSG00000267618		0.014097704163443	-1.44626668918556	0.208637979215935	0.834840519059461	0.978228342807729	Exon	Caudate
e29748	ENSG00000010803.16	ENSG00000010803	SCMH1	0.0212558326967905	-3.99547432957966	0.208629783436127	0.834846913082435	0.978230774941153	Exon	Caudate
e125911	ENSG00000179915.22	ENSG00000179915	NRXN1	0.0079096666615625	2.64888016920512	0.208626157033669	0.834849742261578	0.978230774941153	Exon	Caudate
e1083074	ENSG00000101310.14	ENSG00000101310	SEC23B	-0.0063082461866092	0.227185373615236	-0.208620449766637	0.834854194855243	0.978230774941153	Exon	Caudate
e829223	ENSG00000157450.15	ENSG00000157450	RNF111	-0.0089992563372155	-1.44860479301437	-0.208619282803481	0.834855105276371	0.978230774941153	Exon	Caudate
e1132028	ENSG00000100345.20	ENSG00000100345	MYH9	0.0081334353097848	1.02783284706306	0.208615096182279	0.834858371523906	0.978230774941153	Exon	Caudate
e676400	ENSG00000134909.18	ENSG00000134909	ARHGAP32	0.0065425070918093	2.01463467112268	0.208613088782427	0.834859937624289	0.978230774941153	Exon	Caudate
e270914	ENSG00000114331.13	ENSG00000114331	ACAP2	0.0053705589401467	0.956017421523439	0.208608148967691	0.834863791490952	0.978230774941153	Exon	Caudate
e862736	ENSG00000140987.19	ENSG00000140987	ZSCAN32	-0.0094375291037689	-1.82532026720414	-0.208603418750022	0.834867481841215	0.978230774941153	Exon	Caudate
e393856	ENSG00000124571.17	ENSG00000124571	XPO5	-0.0055258076270865	0.178203916507373	-0.208599194070194	0.834870777791635	0.978230774941153	Exon	Caudate
e527988	ENSG00000232000.2	ENSG00000232000	CLCN3P1	0.0145994966789806	-2.62303347773527	0.208595062047134	0.834874001457237	0.978230774941153	Exon	Caudate
e177418	ENSG00000196141.13	ENSG00000196141	SPATS2L	0.0201254863290141	-3.72455771989425	0.208593492576855	0.834875225905962	0.978230774941153	Exon	Caudate
e264949	ENSG00000145191.12	ENSG00000145191	EIF2B5	0.0068633513137054	-0.541985976782323	0.208587913611088	0.83487957843351	0.978230774941153	Exon	Caudate
e143874	ENSG00000183513.8	ENSG00000183513	COA5	-0.0056882130408519	1.07385244705606	-0.208584943337781	0.834881895746162	0.978230774941153	Exon	Caudate
e771578	ENSG00000129460.15	ENSG00000129460	NGDN	-0.0053488264724104	0.658886495812125	-0.208580420683734	0.834885424179596	0.978230774941153	Exon	Caudate
e250001	ENSG00000113971.18	ENSG00000113971	NPHP3	0.0103678859105418	-1.18217015085525	0.208580248559671	0.834885558465481	0.978230774941153	Exon	Caudate
e640631	ENSG00000149743.13	ENSG00000149743	TRPT1	0.0103969764808157	-1.26657251471434	0.20857203939903	0.834891963004979	0.978230774941153	Exon	Caudate
e814485	ENSG00000250007.6	ENSG00000250007		0.0201325613497347	-2.86434723668761	0.208570617849611	0.83489307205607	0.978230774941153	Exon	Caudate
e208956	ENSG00000033867.16	ENSG00000033867	SLC4A7	-0.0080062281940527	-0.69297564639807	-0.208565554939789	0.834897021992243	0.978230774941153	Exon	Caudate
e587057	ENSG00000166348.18	ENSG00000166348	USP54	0.0105651411196796	0.670697726732392	0.20856091943979	0.83490063847927	0.978230774941153	Exon	Caudate
e55354	ENSG00000143093.14	ENSG00000143093	STRIP1	0.0088035195919357	-1.3097439779614	0.208557103311647	0.834903615717996	0.978230774941153	Exon	Caudate
e526473	ENSG00000147854.16	ENSG00000147854	UHRF2	-0.0069320866164899	1.03459564395997	-0.208555523283783	0.834904848413184	0.978230774941153	Exon	Caudate
e537482	ENSG00000198887.8	ENSG00000198887	SMC5	-0.0089613623676217	-0.477080827514238	-0.208554588048459	0.834905578058789	0.978230774941153	Exon	Caudate
e434529	ENSG00000106125.14	ENSG00000106125	FAM188B	0.0084929605233672	-0.882486442762261	0.208549900672217	0.834909235026609	0.978230774941153	Exon	Caudate
e919545	ENSG00000132522.15	ENSG00000132522	GPS2	-0.0076190021663412	-0.586811998830257	-0.208548697235021	0.834910173917277	0.978230774941153	Exon	Caudate
e936505	ENSG00000108587.15	ENSG00000108587	GOSR1	-0.0045336396814714	0.611675074353044	-0.208543508001657	0.83491422242604	0.978230774941153	Exon	Caudate
e1115973	ENSG00000160285.14	ENSG00000160285	LSS	0.0072384549270266	3.59258450551918	0.208543173448576	0.834914483436052	0.978230774941153	Exon	Caudate
e996080	ENSG00000101489.19	ENSG00000101489	CELF4	0.0142604533046761	-0.0311322490220408	0.208540809412258	0.834916327799044	0.978230774941153	Exon	Caudate
e489433	ENSG00000134013.15	ENSG00000134013	LOXL2	-0.0181471026123233	-3.21818399097111	-0.208538309211198	0.834918278395411	0.978230774941153	Exon	Caudate
e910934	ENSG00000141252.19	ENSG00000141252	VPS53	0.0070781364534987	0.771695029018833	0.208529704042282	0.834924991947764	0.978235473896167	Exon	Caudate
e880009	ENSG00000013364.18	ENSG00000013364	MVP	0.0106876027249055	0.325324444812399	0.20852162959945	0.83493129145097	0.978239687703823	Exon	Caudate
e985674	ENSG00000079134.11	ENSG00000079134	THOC1	-0.0075998364907659	-0.429069423724764	-0.208503199056892	0.834945670595882	0.978242565689117	Exon	Caudate
e315152	ENSG00000129116.17	ENSG00000129116	PALLD	-0.0217255536505853	-3.69882261186871	-0.208502774249262	0.834946002023049	0.978242565689117	Exon	Caudate
e203912	ENSG00000157087.16	ENSG00000157087	ATP2B2	-0.0113098355055468	-0.0059985127745832	-0.208501472332466	0.834947017754978	0.978242565689117	Exon	Caudate
e570053	ENSG00000086475.14	ENSG00000086475	SEPHS1	-0.0055195651668843	2.24573701003557	-0.208500183137352	0.834948023561953	0.978242565689117	Exon	Caudate
e906372	ENSG00000103196.11	ENSG00000103196	CRISPLD2	-0.0185839108727266	-1.80659015522524	-0.208496786372751	0.834950673658252	0.978242565689117	Exon	Caudate
e265385	ENSG00000145198.14	ENSG00000145198	VWA5B2	-0.0152376618560578	-1.85309699241538	-0.208496377155834	0.834950992922257	0.978242565689117	Exon	Caudate
e837704	ENSG00000166233.13	ENSG00000166233	ARIH1	-0.0057888912126214	0.306500201081061	-0.208494228873029	0.834952668976023	0.978242565689117	Exon	Caudate
e853278	ENSG00000185418.15	ENSG00000185418	TARSL2	0.0065196525052227	0.575033150269855	0.208481274845666	0.834962775504154	0.978244060747857	Exon	Caudate
e284964	ENSG00000035928.14	ENSG00000035928	RFC1	0.0065384772877327	0.123185717711304	0.208475879621441	0.834966984781194	0.978244060747857	Exon	Caudate
e548907	ENSG00000136883.12	ENSG00000136883	KIF12	0.0190112619311027	-3.5292129586611	0.2084703593368	0.8349712916335	0.978244060747857	Exon	Caudate
e41159	ENSG00000132849.19	ENSG00000132849	PATJ	-0.0092537588185251	-0.57271061642381	-0.208469315590297	0.834972105951133	0.978244060747857	Exon	Caudate
e1129350	ENSG00000185133.13	ENSG00000185133	INPP5J	-0.013793056786831	-2.1733394590888	-0.208467805063224	0.834973284445292	0.978244060747857	Exon	Caudate
e974114	ENSG00000266714.6	ENSG00000266714	MYO15B	-0.0147606796614463	-3.013958849922	-0.208467438972421	0.834973570064772	0.978244060747857	Exon	Caudate
e252718	ENSG00000114115.9	ENSG00000114115	RBP1	-0.0103625308232492	-0.0432830591762318	-0.208464935509295	0.834975523236078	0.978244060747857	Exon	Caudate
e775073	ENSG00000100445.17	ENSG00000100445	SDR39U1	-0.0050811476059328	1.99670366086927	-0.208464876528834	0.834975569251924	0.978244060747857	Exon	Caudate
e8640	ENSG00000251503.8	ENSG00000251503	APITD1-CORT	-0.0079009549467378	-0.0873830765966304	-0.208455715377595	0.83498271667885	0.978246974894425	Exon	Caudate
e602308	ENSG00000151892.14	ENSG00000151892	GFRA1	-0.009912359737708	0.41715859805949	-0.208454759203166	0.83498346267615	0.978246974894425	Exon	Caudate
e264530	ENSG00000114796.15	ENSG00000114796	KLHL24	-0.0169974935860375	-1.00587998007288	-0.20844776372398	0.834988920480457	0.978250202307881	Exon	Caudate
e147222	ENSG00000186522.14	ENSG00000186522	SEPT10	0.0112636778679699	0.249049214349881	0.208439441532171	0.834995413383342	0.978254171832539	Exon	Caudate
e936756	ENSG00000172171.10	ENSG00000172171	TEFM	0.0153435343644642	-3.00721386135221	0.208434159475403	0.834999534404723	0.978254171832539	Exon	Caudate
e1115975	ENSG00000160285.14	ENSG00000160285	LSS	0.0072348275561387	3.59257333420362	0.208433027140813	0.835000417844335	0.978254171832539	Exon	Caudate
e271309	ENSG00000242086.8	ENSG00000242086	LINC00969	0.0150718733441933	0.833628061854455	0.208425048173099	0.835006642985662	0.978256812536556	Exon	Caudate
e507635	ENSG00000197275.13	ENSG00000197275	RAD54B	-0.0087700358751845	-0.393695864986591	-0.20841881291686	0.83501150770129	0.978256812536556	Exon	Caudate
e1159369	ENSG00000147140.15	ENSG00000147140	NONO	0.0052479034875841	0.349233404211959	0.208417554327882	0.835012489646864	0.978256812536556	Exon	Caudate
e698569	ENSG00000177119.15	ENSG00000177119	ANO6	-0.0105248390931407	-0.970565328539352	-0.208412914257119	0.835016109811854	0.978256812536556	Exon	Caudate
e966955	ENSG00000178607.15	ENSG00000178607	ERN1	-0.0138443620321805	-2.74275897255167	-0.208412815124117	0.835016187155071	0.978256812536556	Exon	Caudate
e538343	ENSG00000119121.21	ENSG00000119121	TRPM6	-0.0182500678984463	-3.01869657614192	-0.208396798686149	0.835028683144306	0.978267286153303	Exon	Caudate
e563110	ENSG00000244187.7	ENSG00000244187	TMEM141	0.0081747271842667	0.079254899905829	0.208384376734029	0.835038374752477	0.978267286153303	Exon	Caudate
e714365	ENSG00000166888.10	ENSG00000166888	STAT6	0.0084539503253738	0.386191498354617	0.208383662320893	0.835038932138435	0.978267286153303	Exon	Caudate
e806914	ENSG00000184887.13	ENSG00000184887	BTBD6	-0.0094703163737199	-0.10774861778476	-0.208382085688466	0.835040162229181	0.978267286153303	Exon	Caudate
e107696	ENSG00000153207.14	ENSG00000153207	AHCTF1	0.0063198439850261	0.65238012705685	0.208380916039707	0.835041074790981	0.978267286153303	Exon	Caudate
e901383	ENSG00000166747.12	ENSG00000166747	AP1G1	-0.0044270112844069	1.01099855844671	-0.208380568783625	0.835041345720764	0.978267286153303	Exon	Caudate
e468043	ENSG00000179603.17	ENSG00000179603	GRM8	0.0130491216283956	-0.8262355137302	0.208372309638996	0.835047789525199	0.978270376487252	Exon	Caudate
e738455	ENSG00000176871.8	ENSG00000176871	WSB2	0.0121748469033904	-1.80617432815201	0.208370258534739	0.835049389803379	0.978270376487252	Exon	Caudate
e1008024	ENSG00000267778.1	ENSG00000267778		0.0189961024635619	-3.39531295575736	0.20835653995143	0.83506009310411	0.978276667082252	Exon	Caudate
e869752	ENSG00000133392.17	ENSG00000133392	MYH11	-0.0187671921419448	-2.39933943597607	-0.20835487351511	0.835061393267352	0.978276667082252	Exon	Caudate
e276041	ENSG00000109685.17	ENSG00000109685	WHSC1	0.0046698991159919	1.34749204273403	0.208352982319498	0.835062868789638	0.978276667082252	Exon	Caudate
e926292	ENSG00000214941.7	ENSG00000214941	ZSWIM7	-0.0149088159391166	-1.87846619522651	-0.20834727183501	0.835067324147809	0.978278719828183	Exon	Caudate
e416303	ENSG00000146416.17	ENSG00000146416	AIG1	0.0077290901249999	-0.463424127891466	0.208337570919805	0.835074892878881	0.978283177279549	Exon	Caudate
e122173	ENSG00000188010.12	ENSG00000188010	MORN2	-0.0069780228614861	1.32472058342135	-0.208334529686891	0.835077265676106	0.978283177279549	Exon	Caudate
e301657	ENSG00000164037.16	ENSG00000164037	SLC9B1	0.0167143347221567	-2.16281674694082	0.208324906201694	0.835084774015592	0.978283177279549	Exon	Caudate
e70941	ENSG00000143590.13	ENSG00000143590	EFNA3	-0.0118651880320339	1.01176288616553	-0.208323207143814	0.835086099639125	0.978283177279549	Exon	Caudate
e423854	ENSG00000184465.15	ENSG00000184465	WDR27	0.0092243786190505	-1.41413142352439	0.208318192023435	0.835090012493618	0.978283177279549	Exon	Caudate
e651669	ENSG00000172890.11	ENSG00000172890	NADSYN1	-0.0077552980203739	0.231566504307407	-0.208316095288348	0.835091648391618	0.978283177279549	Exon	Caudate
e42306	ENSG00000142856.16	ENSG00000142856	ITGB3BP	-0.0205050245479989	-3.51693577977182	-0.20831532212315	0.83509225162461	0.978283177279549	Exon	Caudate
e1036309	ENSG00000105676.13	ENSG00000105676	ARMC6	-0.0061709173406778	0.903625427807496	-0.208307662836124	0.835098227499764	0.978283177279549	Exon	Caudate
e3326	ENSG00000008128.22	ENSG00000008128	CDK11A	0.0153557323561296	-2.0987126604104	0.208307556194607	0.835098310702928	0.978283177279549	Exon	Caudate
e691729	ENSG00000111716.12	ENSG00000111716	LDHB	0.004911928352426	4.69850212926692	0.208301284437656	0.835103204016335	0.978283177279549	Exon	Caudate
e79655	ENSG00000162733.16	ENSG00000162733	DDR2	-0.0150223515275582	-1.45021313582425	-0.208300574477183	0.835103757937933	0.978283177279549	Exon	Caudate
e914414	ENSG00000074356.16	ENSG00000074356	NCBP3	0.006045947064842	-0.0789747412614177	0.208294937489678	0.835108156001368	0.978283177279549	Exon	Caudate
e932603	ENSG00000109046.14	ENSG00000109046	WSB1	-0.0092180367277614	2.07887880968593	-0.208294131989001	0.835108784465677	0.978283177279549	Exon	Caudate
e178867	ENSG00000082146.12	ENSG00000082146	STRADB	-0.0067394984690711	1.73656465171747	-0.20829175965025	0.835110635402332	0.978283177279549	Exon	Caudate
e218694	ENSG00000172113.8	ENSG00000172113	NME6	0.0144409566069969	-3.23030902678604	0.208290425817949	0.835111676080039	0.978283177279549	Exon	Caudate
e1020669	ENSG00000130811.11	ENSG00000130811	EIF3G	-0.0040179118554388	2.02697438677973	-0.208284561453609	0.835116251556145	0.97828537060859	Exon	Caudate
e335471	ENSG00000157107.13	ENSG00000157107	FCHO2	-0.0104882092030631	-2.00126396491904	-0.208279185994255	0.835120445585245	0.978287117084064	Exon	Caudate
e986477	ENSG00000101596.14	ENSG00000101596	SMCHD1	0.0063344705318882	0.229656961023613	0.208267750510853	0.835129367768667	0.978289499710692	Exon	Caudate
e340868	ENSG00000113391.17	ENSG00000113391	FAM172A	-0.00443841774489	3.39627594219837	-0.208267575903763	0.835129504000632	0.978289499710692	Exon	Caudate
e274111	ENSG00000250312.6	ENSG00000250312	ZNF718	-0.0594796316821463	-2.41107877024437	-0.208264506145755	0.835131899088405	0.978289499710692	Exon	Caudate
e580202	ENSG00000204149.10	ENSG00000204149	AGAP6	-0.0119263603925326	-1.91555885254652	-0.208262720694249	0.835133292134772	0.978289499710692	Exon	Caudate
e678085	ENSG00000255545.7	ENSG00000255545		0.0184854522679067	-2.2328566555855	0.208243533867529	0.835148262128452	0.978303869253896	Exon	Caudate
e608779	ENSG00000185187.12	ENSG00000185187	SIGIRR	0.0088443285923117	0.28121056079894	0.208239591545677	0.835151338024043	0.978304305843234	Exon	Caudate
e935586	ENSG00000108262.15	ENSG00000108262	GIT1	0.0084089582516453	2.17844838289868	0.208231807340929	0.835157411457735	0.978307422052746	Exon	Caudate
e639300	ENSG00000255717.6	ENSG00000255717	SNHG1	0.0119879337247831	-1.13744682482012	0.208227287895231	0.835160937648259	0.978307422052746	Exon	Caudate
e8151	ENSG00000162444.11	ENSG00000162444	RBP7	0.0209333677932551	-0.730230006871732	0.208225788073464	0.835162107849425	0.978307422052746	Exon	Caudate
e600328	ENSG00000148700.14	ENSG00000148700	ADD3	0.0082242365733142	2.7939425977655	0.20821564807926	0.835170019354456	0.97831352303098	Exon	Caudate
e722157	ENSG00000187109.13	ENSG00000187109	NAP1L1	0.0088301522458804	-0.49496061078754	0.208202460752429	0.835180308498067	0.978318164134805	Exon	Caudate
e232285	ENSG00000144724.19	ENSG00000144724	PTPRG	0.0080100529505683	-0.575252360621448	0.208201713246349	0.835180891725334	0.978318164134805	Exon	Caudate
e651576	ENSG00000172890.11	ENSG00000172890	NADSYN1	0.0077988705432282	0.475315463220197	0.208197544571964	0.835184144255157	0.978318164134805	Exon	Caudate
e2630	ENSG00000197530.12	ENSG00000197530	MIB2	-0.0180995816427347	-3.63096252350315	-0.208186069194766	0.835193097717107	0.978318164134805	Exon	Caudate
e871113	ENSG00000134419.15	ENSG00000134419	RPS15A	-0.0077146278925958	4.70086336415288	-0.208185430112143	0.835193596350754	0.978318164134805	Exon	Caudate
e250953	ENSG00000240086.5	ENSG00000240086		-0.0163724779278847	-2.2891856720523	-0.208183099097655	0.83519541508682	0.978318164134805	Exon	Caudate
e993469	ENSG00000260372.6	ENSG00000260372	AQP4-AS1	0.0195349273771041	-2.92087739731305	0.208180275335586	0.83519761828234	0.978318164134805	Exon	Caudate
e1134336	ENSG00000244627.5	ENSG00000244627		-0.0150216155881544	-2.75250703362774	-0.208172751322331	0.83520348878056	0.978318164134805	Exon	Caudate
e345271	ENSG00000243414.5	ENSG00000243414	TICAM2	-0.0185542602782796	-3.76048018948566	-0.208169598014389	0.835205949104413	0.978318164134805	Exon	Caudate
e525662	ENSG00000237359.1	ENSG00000237359		-0.0183369122410655	-2.52128228192587	-0.208165127607889	0.835209437078533	0.978318164134805	Exon	Caudate
e148886	ENSG00000125630.15	ENSG00000125630	POLR1B	0.0093418196693493	-1.61386688594956	0.208161797435352	0.835212035402663	0.978318164134805	Exon	Caudate
e870626	ENSG00000275927.1	ENSG00000275927		0.016577833668046	-3.01302637081838	0.208159949552011	0.835213477190562	0.978318164134805	Exon	Caudate
e242682	ENSG00000163430.10	ENSG00000163430	FSTL1	0.0114082303905099	-0.370978204412067	0.208157422140369	0.835215449172833	0.978318164134805	Exon	Caudate
e686371	ENSG00000254016.2	ENSG00000254016	ALG1L10P	-0.017561034146244	-2.62819401178365	-0.208151631903585	0.835219966938756	0.978318164134805	Exon	Caudate
e1135973	ENSG00000100359.20	ENSG00000100359	SGSM3	-0.0074001065599811	0.58753108105225	-0.208149493006328	0.83522163579022	0.978318164134805	Exon	Caudate
e34838	ENSG00000117481.10	ENSG00000117481	NSUN4	0.0123734746250466	-2.47412635097729	0.208145922148429	0.835224421915155	0.978318164134805	Exon	Caudate
e855474	ENSG00000140983.13	ENSG00000140983	RHOT2	-0.0094832214191515	-1.71263774579878	-0.208145386359914	0.835224839958781	0.978318164134805	Exon	Caudate
e1009695	ENSG00000133275.15	ENSG00000133275	CSNK1G2	0.0081891342028937	-0.172812588285381	0.208138783055706	0.835229992124624	0.978318164134805	Exon	Caudate
e2649	ENSG00000197530.12	ENSG00000197530	MIB2	-0.0180371158567066	-3.63393335262679	-0.208133281795273	0.835234284436624	0.978318164134805	Exon	Caudate
e743673	ENSG00000111364.15	ENSG00000111364	DDX55	0.0158284386853159	-2.84756910891549	0.208129861739572	0.835236952908689	0.978318164134805	Exon	Caudate
e552606	ENSG00000165219.21	ENSG00000165219	GAPVD1	0.0058707097786355	-0.236198860559021	0.208128806640176	0.835237776142234	0.978318164134805	Exon	Caudate
e205627	ENSG00000154781.15	ENSG00000154781	CCDC174	-0.0090955673201754	-1.16589355539727	-0.208125773733281	0.835240142546545	0.978318164134805	Exon	Caudate
e313973	ENSG00000109756.8	ENSG00000109756	RAPGEF2	0.0043475522326315	1.47545959327858	0.208125203940961	0.835240587123169	0.978318164134805	Exon	Caudate
e341010	ENSG00000133302.12	ENSG00000133302	SLF1	0.0108677558761629	-1.82234145791576	0.208123975869335	0.835241545317973	0.978318164134805	Exon	Caudate
e1040530	ENSG00000105220.14	ENSG00000105220	GPI	0.0071844767868398	3.12813894488952	0.208123103200517	0.835242226212225	0.978318164134805	Exon	Caudate
e99591	ENSG00000143514.16	ENSG00000143514	TP53BP2	-0.0076637205622618	1.93120115526952	-0.208117936172682	0.83524625775511	0.978318164134805	Exon	Caudate
e1134854	ENSG00000100242.15	ENSG00000100242	SUN2	0.0100179747104224	1.6382770291853	0.208111552353235	0.835251238698452	0.978318164134805	Exon	Caudate
e264507	ENSG00000114796.15	ENSG00000114796	KLHL24	-0.0205603426568146	-1.30514145922284	-0.208111009416264	0.835251662322626	0.978318164134805	Exon	Caudate
e50955	ENSG00000122481.16	ENSG00000122481	RWDD3	0.0111826268520905	-1.86762576085582	0.208109040900389	0.835253198248849	0.978318164134805	Exon	Caudate
e224387	ENSG00000214706.10	ENSG00000214706	IFRD2	0.0087136983460653	-1.12267586246821	0.208103112383393	0.835257823953084	0.978318164134805	Exon	Caudate
e123070	ENSG00000115944.14	ENSG00000115944	COX7A2L	0.0079950979611148	2.85708265225711	0.208103089162916	0.83525784207079	0.978318164134805	Exon	Caudate
e99960	ENSG00000143771.11	ENSG00000143771	CNIH4	-0.0063433782041897	0.185075136227742	-0.208099353612097	0.835260756723941	0.978318164134805	Exon	Caudate
e266374	ENSG00000114867.20	ENSG00000114867	EIF4G1	-0.0056283850065493	0.196700516391027	-0.208087391232611	0.835270090352593	0.978318164134805	Exon	Caudate
e424246	ENSG00000008018.8	ENSG00000008018	PSMB1	-0.0050585156731231	2.81796804000218	-0.20808717627501	0.835270258073152	0.978318164134805	Exon	Caudate
e1020761	ENSG00000130816.14	ENSG00000130816	DNMT1	-0.0104113569554668	-1.80031307294718	-0.208084374377445	0.835272444252989	0.978318164134805	Exon	Caudate
e411734	ENSG00000196569.11	ENSG00000196569	LAMA2	0.0138045884120477	-1.75370960140554	0.208083086512826	0.835273449109448	0.978318164134805	Exon	Caudate
e218674	ENSG00000172113.8	ENSG00000172113	NME6	0.0092398704290695	-1.62679018252581	0.20808237927887	0.835274000928906	0.978318164134805	Exon	Caudate
e659624	ENSG00000074266.18	ENSG00000074266	EED	0.0081110122212053	-0.220243167005592	0.20807097761586	0.835282897090348	0.978319985635192	Exon	Caudate
e715907	ENSG00000155980.11	ENSG00000155980	KIF5A	0.010488670376051	3.47824515556263	0.208062220971626	0.835289729487035	0.978319985635192	Exon	Caudate
e959971	ENSG00000008294.20	ENSG00000008294	SPAG9	0.0050478262563724	2.71456064878685	0.208061301922092	0.835290446578784	0.978319985635192	Exon	Caudate
e1098472	ENSG00000124222.22	ENSG00000124222	STX16	-0.0061746485631591	0.0054646780772777	-0.208059844643588	0.83529158362593	0.978319985635192	Exon	Caudate
e420967	ENSG00000164674.15	ENSG00000164674	SYTL3	0.0223114678730368	-3.37321140627123	0.208055774256473	0.835294759562931	0.978319985635192	Exon	Caudate
e794142	ENSG00000119685.19	ENSG00000119685	TTLL5	0.0067725199319078	-0.177715336448136	0.208053572115313	0.835296477794138	0.978319985635192	Exon	Caudate
e573423	ENSG00000077420.15	ENSG00000077420	APBB1IP	0.0250709723449249	-3.97768606006979	0.208052941282694	0.835296970004462	0.978319985635192	Exon	Caudate
e369899	ENSG00000169131.10	ENSG00000169131	ZNF354A	0.011214684615286	-2.27542790989084	0.20805266959935	0.835297181986777	0.978319985635192	Exon	Caudate
e1028888	ENSG00000123143.12	ENSG00000123143	PKN1	0.0055620081320118	0.81510277648874	0.208045891211168	0.835302470862631	0.978320907185119	Exon	Caudate
e455021	ENSG00000196367.12	ENSG00000196367	TRRAP	0.0080748651350807	-0.920608357321012	0.208044732069706	0.835303375290085	0.978320907185119	Exon	Caudate
e948428	ENSG00000126581.12	ENSG00000126581	BECN1	0.0059109506452117	0.514783579916381	0.208038141051165	0.835308517978125	0.978323764298967	Exon	Caudate
e983510	ENSG00000169727.12	ENSG00000169727	GPS1	-0.0049230224667776	1.1698113955363	-0.208029591175356	0.835315189088701	0.978328411496084	Exon	Caudate
e667614	ENSG00000109906.13	ENSG00000109906	ZBTB16	0.0231989753021266	-3.38143634667654	0.208020266752572	0.835322464559453	0.978333766492725	Exon	Caudate
e489076	ENSG00000147439.11	ENSG00000147439	BIN3	-0.0084767440963069	-1.560389469877	-0.208015513707811	0.835326173173885	0.978334943948613	Exon	Caudate
e176298	ENSG00000197121.14	ENSG00000197121	PGAP1	0.0097677115245138	-1.01102683982349	0.208006232413238	0.835333415014661	0.978340259502116	Exon	Caudate
e854962	ENSG00000172366.19	ENSG00000172366	MCRIP2	0.0096052122652142	0.572594162809606	0.208002350213329	0.835336444151595	0.97834064112972	Exon	Caudate
e566961	ENSG00000067057.16	ENSG00000067057	PFKP	0.0167534464110819	-3.18003402142948	0.207983320783822	0.835351292146751	0.978346222157772	Exon	Caudate
e906738	ENSG00000131143.8	ENSG00000131143	COX4I1	-0.0069512560152037	2.24088494001277	-0.20798214737308	0.835352207719848	0.978346222157772	Exon	Caudate
e967178	ENSG00000256525.6	ENSG00000256525	POLG2	-0.0153614518944871	-3.35594816180611	-0.207981961875004	0.835352352457804	0.978346222157772	Exon	Caudate
e512605	ENSG00000164796.17	ENSG00000164796	CSMD3	-0.0103997607556516	-1.19446460852955	-0.20797915561848	0.835354542086764	0.978346222157772	Exon	Caudate
e1031237	ENSG00000072958.8	ENSG00000072958	AP1M1	-0.0212598882591288	-3.80567463887039	-0.207977888612253	0.83535553069015	0.978346222157772	Exon	Caudate
e538346	ENSG00000119121.21	ENSG00000119121	TRPM6	0.01989212883699	-2.75700026543232	0.207971903604018	0.835360200599232	0.978346222157772	Exon	Caudate
e841305	ENSG00000169410.9	ENSG00000169410	PTPN9	-0.0073371521662571	-0.112182507675717	-0.207971683872764	0.83536037204856	0.978346222157772	Exon	Caudate
e1068528	ENSG00000105497.7	ENSG00000105497	ZNF175	-0.0096378673937159	-1.70487924815247	-0.207968526218493	0.835362835866905	0.978346222157772	Exon	Caudate
e243857	ENSG00000173193.13	ENSG00000173193	PARP14	-0.0104272805345475	1.87698911296895	-0.207962627396977	0.83536743853621	0.978348446612228	Exon	Caudate
e704875	ENSG00000135457.9	ENSG00000135457	TFCP2	-0.0063830863197835	-0.334626963823246	-0.207958755113714	0.835370459963018	0.97834858239976	Exon	Caudate
e524721	ENSG00000107104.18	ENSG00000107104	KANK1	-0.0070303018129681	1.36787511111562	-0.207951274812079	0.835376296625551	0.97834858239976	Exon	Caudate
e592319	ENSG00000107864.14	ENSG00000107864	CPEB3	-0.0081857482340721	3.33767731356243	-0.207950207620733	0.835377129324765	0.97834858239976	Exon	Caudate
e1167021	ENSG00000147251.15	ENSG00000147251	DOCK11	0.0106946345922872	-1.01655710090275	0.207947862877928	0.835378958861889	0.97834858239976	Exon	Caudate
e637524	ENSG00000167995.15	ENSG00000167995	BEST1	0.011857754900128	-0.754437827689904	0.207945155885328	0.835381071053492	0.97834858239976	Exon	Caudate
e372820	ENSG00000124588.19	ENSG00000124588	NQO2	0.0185556699076986	-3.60751001263734	0.207936402235658	0.835387901292855	0.978353415592396	Exon	Caudate
e537236	ENSG00000135063.17	ENSG00000135063	FAM189A2	0.0138263646436935	-0.943426264276138	0.207932196812351	0.835391182676929	0.978353735816455	Exon	Caudate
e1120368	ENSG00000099917.17	ENSG00000099917	MED15	-0.0076731441240659	-0.480557429496804	-0.207919536197702	0.835401061447568	0.978353735816455	Exon	Caudate
e1096430	ENSG00000197818.11	ENSG00000197818	SLC9A8	-0.0124604495782009	-2.61068228316198	-0.207915639911219	0.835404101630687	0.978353735816455	Exon	Caudate
e980459	ENSG00000173821.19	ENSG00000173821	RNF213	0.0092423701936477	0.0690049979565341	0.207914341981177	0.835405114376324	0.978353735816455	Exon	Caudate
e55243	ENSG00000184371.13	ENSG00000184371	CSF1	-0.0167977472399957	-2.19287445888056	-0.20791300139141	0.835406160408674	0.978353735816455	Exon	Caudate
e1127629	ENSG00000100330.15	ENSG00000100330	MTMR3	-0.0068128925463814	-0.620152521175267	-0.207888461846523	0.83542530812087	0.978353735816455	Exon	Caudate
e1156434	ENSG00000196632.10	ENSG00000196632	WNK3	-0.0091884212349128	-1.59332857731181	-0.207888268126347	0.835425459277208	0.978353735816455	Exon	Caudate
e915101	ENSG00000183018.8	ENSG00000183018	SPNS2	-0.0080670965613108	-0.72171845617987	-0.207887670681944	0.835425925452272	0.978353735816455	Exon	Caudate
e84051	ENSG00000143207.19	ENSG00000143207	RFWD2	-0.0064799139740227	-0.0395588573495971	-0.207885863898809	0.835427335252833	0.978353735816455	Exon	Caudate
e452786	ENSG00000001629.9	ENSG00000001629	ANKIB1	-0.0070747242120342	0.284637066176719	-0.207881889783159	0.835430436186056	0.978353735816455	Exon	Caudate
e880526	ENSG00000169592.14	ENSG00000169592	INO80E	0.0108078065409762	-1.94339042922497	0.20788155751232	0.83543069545132	0.978353735816455	Exon	Caudate
e826416	ENSG00000138594.13	ENSG00000138594	TMOD3	-0.0276476247551657	-4.09323196455976	-0.207872581522008	0.835437699270156	0.978353735816455	Exon	Caudate
e1056560	ENSG00000104853.15	ENSG00000104853	CLPTM1	-0.0090159945761258	2.07670838526227	-0.207866893338153	0.835442137674022	0.978353735816455	Exon	Caudate
e1118648	ENSG00000070371.15	ENSG00000070371	CLTCL1	0.0153082940079797	-3.5187168413119	0.207859383042291	0.835447997852396	0.978353735816455	Exon	Caudate
e576375	ENSG00000095794.19	ENSG00000095794	CREM	-0.0131342715245114	-2.32543766739335	-0.207850948147008	0.835454579493648	0.978353735816455	Exon	Caudate
e782974	ENSG00000126775.8	ENSG00000126775	ATG14	-0.0086104365241068	-1.07617226115254	-0.207850302829847	0.835455083026877	0.978353735816455	Exon	Caudate
e1061482	ENSG00000161558.10	ENSG00000161558	TMEM143	-0.0134549558584368	-2.71375991232377	-0.207846876118808	0.835457756849477	0.978353735816455	Exon	Caudate
e718583	ENSG00000155957.17	ENSG00000155957	TMBIM4	0.0064447843129068	2.30813872256665	0.207839366883993	0.835463616224371	0.978353735816455	Exon	Caudate
e485100	ENSG00000104219.12	ENSG00000104219	ZDHHC2	0.0073285262016833	0.143126982307417	0.2078299622293	0.835470954587873	0.978353735816455	Exon	Caudate
e359523	ENSG00000182578.13	ENSG00000182578	CSF1R	0.0151835504599376	-0.567912145514399	0.207824630255492	0.835475115083215	0.978353735816455	Exon	Caudate
e270792	ENSG00000173950.15	ENSG00000173950	XXYLT1	0.0176658779797958	-3.42024235179209	0.207824110301777	0.835475520799073	0.978353735816455	Exon	Caudate
e270483	ENSG00000133657.14	ENSG00000133657	ATP13A3	-0.0069977442806104	-0.488948280393431	-0.207822239499973	0.835476980571599	0.978353735816455	Exon	Caudate
e883462	ENSG00000140678.16	ENSG00000140678	ITGAX	-0.0220766432786521	-2.96488094683267	-0.207821502229112	0.835477555858643	0.978353735816455	Exon	Caudate
e677463	ENSG00000080854.14	ENSG00000080854	IGSF9B	-0.011375967709941	0.0493130328949539	-0.207817603228872	0.835480598221395	0.978353735816455	Exon	Caudate
e503244	ENSG00000147604.13	ENSG00000147604	RPL7	-0.0062326930006667	4.88347080544338	-0.207816339049123	0.835481584652586	0.978353735816455	Exon	Caudate
e571505	ENSG00000136738.14	ENSG00000136738	STAM	0.0056555324694254	0.918364718662318	0.207813016391848	0.835484177301567	0.978353735816455	Exon	Caudate
e233986	ENSG00000144747.15	ENSG00000144747	TMF1	0.0068188950590696	-0.175142526467692	0.207805739050444	0.835489855772454	0.978353735816455	Exon	Caudate
e327623	ENSG00000112936.18	ENSG00000112936	C7	-0.021421086444147	-3.06768981018705	-0.207803240720505	0.835491805208037	0.978353735816455	Exon	Caudate
e430333	ENSG00000071189.21	ENSG00000071189	SNX13	-0.0051027946042608	0.64191279800419	-0.207794333488101	0.835498755489557	0.978353735816455	Exon	Caudate
e179651	ENSG00000055044.10	ENSG00000055044	NOP58	-0.0067627898903245	0.261682373878387	-0.207792390273717	0.83550027177449	0.978353735816455	Exon	Caudate
e845785	ENSG00000103942.12	ENSG00000103942	HOMER2	0.0082827607638559	-0.989086457000254	0.207788638926218	0.835503198942543	0.978353735816455	Exon	Caudate
e722990	ENSG00000177425.10	ENSG00000177425	PAWR	-0.0143141347017416	-2.61177365677865	-0.207781012705565	0.835509149672493	0.978353735816455	Exon	Caudate
e960641	ENSG00000166263.13	ENSG00000166263	STXBP4	-0.0113403165679616	-1.64805053016535	-0.207780878543024	0.835509254359432	0.978353735816455	Exon	Caudate
e1093911	ENSG00000101457.12	ENSG00000101457	DNTTIP1	-0.0070277500428883	-0.849592963991449	-0.207777029395155	0.835512257848127	0.978353735816455	Exon	Caudate
e365732	ENSG00000181163.13	ENSG00000181163	NPM1	0.0046432705815642	3.26988844770333	0.207776748137093	0.835512477313786	0.978353735816455	Exon	Caudate
e1090612	ENSG00000197122.11	ENSG00000197122	SRC	0.0110539239393381	-1.54683762161181	0.207775346194297	0.835513571249907	0.978353735816455	Exon	Caudate
e839189	ENSG00000138623.9	ENSG00000138623	SEMA7A	0.0201632476373189	-3.3948957328725	0.207773159599857	0.835515277450431	0.978353735816455	Exon	Caudate
e385025	ENSG00000168477.17	ENSG00000168477	TNXB	-0.0106127485764612	-1.15827302089574	-0.207772642103082	0.835515681253487	0.978353735816455	Exon	Caudate
e704297	ENSG00000066084.12	ENSG00000066084	DIP2B	0.0081688015081505	1.39731640228448	0.207767743977564	0.835519503266038	0.978353735816455	Exon	Caudate
e1054006	ENSG00000105429.12	ENSG00000105429	MEGF8	0.0090303712983131	0.414557069186097	0.20776168769091	0.835524228998347	0.978353735816455	Exon	Caudate
e369694	ENSG00000175309.14	ENSG00000175309	PHYKPL	0.0099848541405625	-1.25775185814762	0.207760314899967	0.83552530019063	0.978353735816455	Exon	Caudate
e543998	ENSG00000224546.2	ENSG00000224546	EIF4BP3	0.0093812683850917	-1.24316165157557	0.207760170303759	0.835525413019439	0.978353735816455	Exon	Caudate
e1086159	ENSG00000149600.11	ENSG00000149600	COMMD7	0.0092152428334365	-1.24224504747111	0.207751568906592	0.835532124718819	0.978353735816455	Exon	Caudate
e266443	ENSG00000114859.15	ENSG00000114859	CLCN2	0.0115938600692141	-2.15132722224602	0.207749500610188	0.83553373861931	0.978353735816455	Exon	Caudate
e1037905	ENSG00000160229.11	ENSG00000160229	ZNF66	-0.0104110076262081	-0.24393190936801	-0.207742263011739	0.835539386153673	0.978353735816455	Exon	Caudate
e437413	ENSG00000232006.8	ENSG00000232006		-0.0216565177069759	-3.898998788079	-0.207737008636759	0.835543486174151	0.978353735816455	Exon	Caudate
e1139373	ENSG00000100376.11	ENSG00000100376	FAM118A	0.0161288743846934	-3.02989887983071	0.207736770926517	0.835543671660992	0.978353735816455	Exon	Caudate
e347881	ENSG00000113368.11	ENSG00000113368	LMNB1	0.0202608009816359	-3.38323148948624	0.207734600639518	0.835545365150416	0.978353735816455	Exon	Caudate
e1040313	ENSG00000124299.13	ENSG00000124299	PEPD	-0.0063444787576461	0.111696056396878	-0.207734490857072	0.835545450814412	0.978353735816455	Exon	Caudate
e638535	ENSG00000162191.13	ENSG00000162191	UBXN1	-0.0071322243091666	-0.103314775186464	-0.207731790505941	0.835547557917531	0.978353735816455	Exon	Caudate
e655064	ENSG00000165434.7	ENSG00000165434	PGM2L1	-0.0129637988816846	-1.30268956670097	-0.207730008686118	0.835548948284812	0.978353735816455	Exon	Caudate
e866606	ENSG00000187555.14	ENSG00000187555	USP7	0.0065032782814772	0.0091051320967763	0.207729986300863	0.835548965752196	0.978353735816455	Exon	Caudate
e563696	ENSG00000107317.11	ENSG00000107317	PTGDS	-0.0092776719971121	3.11619848398994	-0.207723937162023	0.835553685944164	0.978353735816455	Exon	Caudate
e1115949	ENSG00000160285.14	ENSG00000160285	LSS	0.0072158567845727	3.63241329437011	0.207721696984702	0.835555433974158	0.978353735816455	Exon	Caudate
e675897	ENSG00000110063.8	ENSG00000110063	DCPS	-0.008206101020341	-1.1384798317749	-0.207721191721011	0.835555828235955	0.978353735816455	Exon	Caudate
e201927	ENSG00000156959.8	ENSG00000156959	LHFPL4	0.0103369708210688	0.325723965675107	0.207719341363667	0.835557272086772	0.978353735816455	Exon	Caudate
e482589	ENSG00000183117.18	ENSG00000183117	CSMD1	0.0124650464618099	-1.56218809200691	0.207715502848281	0.835560267317327	0.978353735816455	Exon	Caudate
e831034	ENSG00000140416.19	ENSG00000140416	TPM1	-0.0059316634916227	2.44405276390478	-0.207715498377692	0.835560270805772	0.978353735816455	Exon	Caudate
e327208	ENSG00000164327.12	ENSG00000164327	RICTOR	0.0066082323017659	0.307018202394667	0.207710303015106	0.835564324801093	0.978353735816455	Exon	Caudate
e244377	ENSG00000065534.18	ENSG00000065534	MYLK	0.0097128218389284	1.41160199341717	0.207705766697144	0.835567864540643	0.978353735816455	Exon	Caudate
e912864	ENSG00000108963.17	ENSG00000108963	DPH1	-0.0061615380469623	0.353352793454863	-0.207704906188863	0.835568536005239	0.978353735816455	Exon	Caudate
e289898	ENSG00000174780.15	ENSG00000174780	SRP72	0.0052290909788089	0.61639692453386	0.207704654355159	0.835568732514023	0.978353735816455	Exon	Caudate
e314530	ENSG00000109472.13	ENSG00000109472	CPE	-0.0155128088319591	-2.40093526413534	-0.207700594478188	0.835571900484918	0.978353735816455	Exon	Caudate
e433994	ENSG00000106086.18	ENSG00000106086	PLEKHA8	0.0080127611114068	-0.85805302174879	0.20769392103413	0.835577107859506	0.978353735816455	Exon	Caudate
e169887	ENSG00000237298.9	ENSG00000237298	TTN-AS1	0.0148809526681116	-2.31895871628698	0.207684223087407	0.835584675305482	0.978353735816455	Exon	Caudate
e1025191	ENSG00000104774.12	ENSG00000104774	MAN2B1	-0.0105158564595179	-1.63890986689939	-0.207683795195474	0.835585009196006	0.978353735816455	Exon	Caudate
e696126	ENSG00000087470.17	ENSG00000087470	DNM1L	0.0047064266500561	1.71078043949503	0.207680732897879	0.835587398753829	0.978353735816455	Exon	Caudate
e435172	ENSG00000122642.10	ENSG00000122642	FKBP9	-0.0078692027534789	0.418132065463431	-0.207678436645536	0.835589190555782	0.978353735816455	Exon	Caudate
e510808	ENSG00000155096.13	ENSG00000155096	AZIN1	-0.0070295147949875	1.96728754109856	-0.207675230002018	0.835591692751773	0.978353735816455	Exon	Caudate
e298369	ENSG00000118762.7	ENSG00000118762	PKD2	0.0067307016133749	0.233806396984489	0.207672004972749	0.83559420929615	0.978353735816455	Exon	Caudate
e1091210	ENSG00000170471.14	ENSG00000170471	RALGAPB	0.0053179884347334	0.73629263228217	0.207670351091343	0.835595499848179	0.978353735816455	Exon	Caudate
e1044637	ENSG00000196357.11	ENSG00000196357	ZNF565	-0.0167399904666959	-3.35198742714544	-0.207669026356948	0.83559653356147	0.978353735816455	Exon	Caudate
e538477	ENSG00000156017.12	ENSG00000156017	CARNMT1	0.0077115191838292	1.99917561886736	0.207668041814345	0.835597301817373	0.978353735816455	Exon	Caudate
e283506	ENSG00000250317.8	ENSG00000250317	SMIM20	-0.0084504521275896	0.113714446559766	-0.207667341862752	0.835597848002003	0.978353735816455	Exon	Caudate
e283509	ENSG00000250317.8	ENSG00000250317	SMIM20	-0.0084504521275896	0.113714446559766	-0.207667341862752	0.835597848002003	0.978353735816455	Exon	Caudate
e592302	ENSG00000107864.14	ENSG00000107864	CPEB3	0.0082555568023906	-0.620805796474841	0.207666180912119	0.835598753912528	0.978353735816455	Exon	Caudate
e711512	ENSG00000123411.14	ENSG00000123411	IKZF4	0.0081296762572793	-0.793242687167293	0.207662158766055	0.835601892466669	0.978353735816455	Exon	Caudate
e4755	ENSG00000142611.16	ENSG00000142611	PRDM16	-0.0123908564228947	-1.00041033703553	-0.20765742523601	0.835605586130109	0.978353735816455	Exon	Caudate
e50329	ENSG00000067334.13	ENSG00000067334	DNTTIP2	-0.0068757609253595	0.190176921128403	-0.207648551318031	0.835612510626735	0.978353735816455	Exon	Caudate
e349205	ENSG00000164398.12	ENSG00000164398	ACSL6	0.0090517451776905	4.8677285160492	0.20764659901427	0.835614034050331	0.978353735816455	Exon	Caudate
e349225	ENSG00000164398.12	ENSG00000164398	ACSL6	0.0090517451776905	4.8677285160492	0.20764659901427	0.835614034050331	0.978353735816455	Exon	Caudate
e23835	ENSG00000176261.15	ENSG00000176261	ZBTB8OS	0.0081510524990045	-0.68676154247295	0.207645984417257	0.835614513633407	0.978353735816455	Exon	Caudate
e818244	ENSG00000137802.13	ENSG00000137802	MAPKBP1	-0.0059104612205553	-0.0376490542997853	-0.207640573110023	0.835618736193781	0.978353735816455	Exon	Caudate
e179891	ENSG00000163596.16	ENSG00000163596	ICA1L	-0.0121756534573816	-2.45473111997164	-0.207639551320352	0.835619533518952	0.978353735816455	Exon	Caudate
e980728	ENSG00000141564.13	ENSG00000141564	RPTOR	0.0076335216776494	-1.09765069144412	0.207632343071089	0.83562515828074	0.978353735816455	Exon	Caudate
e980368	ENSG00000173821.19	ENSG00000173821	RNF213	0.0084632767135617	0.168211262664145	0.207630960632162	0.835626237030422	0.978353735816455	Exon	Caudate
e16361	ENSG00000088280.18	ENSG00000088280	ASAP3	-0.0096808176078311	-0.652018799879251	-0.207625986550085	0.835630118426487	0.978353735816455	Exon	Caudate
e895920	ENSG00000039523.18	ENSG00000039523	FAM65A	0.0091376097527597	-0.163759052185036	0.207625655201321	0.835630376986052	0.978353735816455	Exon	Caudate
e217729	ENSG00000088727.12	ENSG00000088727	KIF9	-0.0134222177847605	-2.51974110812491	-0.207623571500463	0.835632002949331	0.978353735816455	Exon	Caudate
e1077695	ENSG00000244588.5	ENSG00000244588	RAD21L1	0.0153643709310963	-1.12855329287628	0.207615473418751	0.835638322089337	0.978353735816455	Exon	Caudate
e252733	ENSG00000114115.9	ENSG00000114115	RBP1	-0.0135176477445257	-2.32123301936559	-0.207611754475758	0.835641224079115	0.978353735816455	Exon	Caudate
e137538	ENSG00000115423.18	ENSG00000115423	DNAH6	0.01172399925096	-0.746989602129486	0.207609226755901	0.835643196527192	0.978353735816455	Exon	Caudate
e1002690	ENSG00000134444.13	ENSG00000134444	KIAA1468	0.0071165007351329	0.913655520294135	0.20760854845746	0.835643725821962	0.978353735816455	Exon	Caudate
e496440	ENSG00000104365.13	ENSG00000104365	IKBKB	0.0068012621677556	-0.626291393464805	0.207608134391847	0.835644048928688	0.978353735816455	Exon	Caudate
e379818	ENSG00000270604.5	ENSG00000270604	HCG17	-0.0153595011243892	-2.06832304648496	-0.207606927127259	0.835644990990435	0.978353735816455	Exon	Caudate
e169697	ENSG00000180228.12	ENSG00000180228	PRKRA	-0.009366370184323	-1.57146672248673	-0.207594321609178	0.835654827436858	0.97835817905711	Exon	Caudate
e175405	ENSG00000128641.18	ENSG00000128641	MYO1B	-0.0106586104306221	-1.40707266933334	-0.207588257108962	0.835659559749086	0.97835817905711	Exon	Caudate
e1145431	ENSG00000165195.15	ENSG00000165195	PIGA	-0.0159437617948922	-2.93220356644958	-0.207587024703861	0.835660521432646	0.97835817905711	Exon	Caudate
e832833	ENSG00000166855.9	ENSG00000166855	CLPX	0.0055388692878837	2.75764366196386	0.20758291011155	0.835663732177213	0.97835817905711	Exon	Caudate
e219716	ENSG00000225697.11	ENSG00000225697	SLC26A6	0.020594976897502	-3.74463953784954	0.207575625075408	0.835669416924617	0.97835817905711	Exon	Caudate
e342928	ENSG00000174132.8	ENSG00000174132	FAM174A	0.0073933097827618	1.05507628949701	0.207575169671468	0.835669772291207	0.97835817905711	Exon	Caudate
e609178	ENSG00000023191.16	ENSG00000023191	RNH1	0.0077085872194386	1.41146596856877	0.207569632254797	0.83567409332125	0.97835817905711	Exon	Caudate
e593697	ENSG00000107438.8	ENSG00000107438	PDLIM1	-0.0319456373585712	-3.8400287880875	-0.207568936150277	0.835674636515066	0.97835817905711	Exon	Caudate
e535051	ENSG00000277778.2	ENSG00000277778	PGM5P2	0.0189577408868178	-2.35915158319831	0.207568359611565	0.835675086407712	0.97835817905711	Exon	Caudate
e672154	ENSG00000110395.6	ENSG00000110395	CBL	-0.0063648311397624	-0.13287294708434	-0.207566734575461	0.835676354478608	0.97835817905711	Exon	Caudate
e859633	ENSG00000008710.18	ENSG00000008710	PKD1	-0.0098526346360948	-0.744218289314625	-0.207563246641684	0.835679076233312	0.97835817905711	Exon	Caudate
e409317	ENSG00000111832.12	ENSG00000111832	RWDD1	-0.0050226301000255	3.5259260199541	-0.207556388912686	0.835684427560902	0.97835817905711	Exon	Caudate
e686839	ENSG00000111752.10	ENSG00000111752	PHC1	-0.0092229503479985	-0.952586404244768	-0.207552961355336	0.835687102207544	0.97835817905711	Exon	Caudate
e370964	ENSG00000161010.14	ENSG00000161010	C5orf45	-0.0181369090102828	-3.5995790064464	-0.20755115947012	0.835688508284342	0.97835817905711	Exon	Caudate
e908462	ENSG00000129993.14	ENSG00000129993	CBFA2T3	0.0123396060663281	0.28726786650873	0.20754751331378	0.835691353514822	0.97835817905711	Exon	Caudate
e19007	ENSG00000117682.16	ENSG00000117682	DHDDS	0.0058291344129021	-0.217761088929608	0.207526501381159	0.83570774994408	0.97835817905711	Exon	Caudate
e453719	ENSG00000127995.16	ENSG00000127995	CASD1	-0.0068532172073991	-0.094808158721929	-0.207525619488018	0.835708438121207	0.97835817905711	Exon	Caudate
e749341	ENSG00000102699.5	ENSG00000102699	PARP4	0.009872004508377	-0.26304243842253	0.207524529477433	0.835709288701025	0.97835817905711	Exon	Caudate
e725325	ENSG00000011465.16	ENSG00000011465	DCN	-0.00975273585996	0.47215286831561	-0.207521811246979	0.835711409848206	0.97835817905711	Exon	Caudate
e997584	ENSG00000101638.13	ENSG00000101638	ST8SIA5	-0.0180001587940642	-3.13564482595714	-0.207520570987941	0.835712377673816	0.97835817905711	Exon	Caudate
e1107090	ENSG00000205929.10	ENSG00000205929	C21orf62	0.0451342149608032	-3.6776219227826	0.207518801797333	0.835713758247116	0.97835817905711	Exon	Caudate
e973801	ENSG00000266714.6	ENSG00000266714	MYO15B	0.0146871922803847	-1.64659722585096	0.207518457927508	0.835714026583158	0.97835817905711	Exon	Caudate
e648621	ENSG00000172725.13	ENSG00000172725	CORO1B	0.0064398182225319	0.0427509151867751	0.207517928084884	0.835714440041608	0.97835817905711	Exon	Caudate
e889295	ENSG00000140853.15	ENSG00000140853	NLRC5	-0.019901522960519	-3.63735351510989	-0.207516274783073	0.835715730182736	0.97835817905711	Exon	Caudate
e1037522	ENSG00000181896.11	ENSG00000181896	ZNF101	0.0080125120523689	-1.2261482513423	0.207515455315955	0.835716369647653	0.97835817905711	Exon	Caudate
e759978	ENSG00000005810.17	ENSG00000005810	MYCBP2	0.0077036988756988	0.265881868840685	0.20750132907845	0.835727392966494	0.978362229487938	Exon	Caudate
e538986	ENSG00000197969.11	ENSG00000197969	VPS13A	-0.0082144676770164	0.282025710311086	-0.207496247978809	0.835731357977933	0.978362229487938	Exon	Caudate
e817790	ENSG00000103932.11	ENSG00000103932	RPAP1	0.0178788527328156	-3.3726222617555	0.207486887656353	0.835738662271094	0.978362229487938	Exon	Caudate
e112479	ENSG00000151779.12	ENSG00000151779	NBAS	0.0049633308712854	1.71782562863788	0.207486823961637	0.835738711975081	0.978362229487938	Exon	Caudate
e698581	ENSG00000177119.15	ENSG00000177119	ANO6	-0.0102852028975812	-0.639358290801501	-0.207486654989458	0.835738843832031	0.978362229487938	Exon	Caudate
e891575	ENSG00000070761.7	ENSG00000070761	CFAP20	0.007432864869196	0.321576540800247	0.207483202012272	0.835741538353784	0.978362229487938	Exon	Caudate
e501017	ENSG00000066855.15	ENSG00000066855	MTFR1	0.0092960387353765	0.839565772316571	0.207481575410651	0.835742807668793	0.978362229487938	Exon	Caudate
e943300	ENSG00000161395.13	ENSG00000161395	PGAP3	0.0102424848854575	-1.77288013395639	0.207480008216937	0.835744030625378	0.978362229487938	Exon	Caudate
e1115559	ENSG00000280604.1	ENSG00000280604	PCBP3-OT1	0.0170502782665518	-2.54409913062308	0.207479842796762	0.835744159710715	0.978362229487938	Exon	Caudate
e458025	ENSG00000166925.8	ENSG00000166925	TSC22D4	-0.0089075545500947	-0.473400494677807	-0.207467545211971	0.835753756121399	0.978370298806501	Exon	Caudate
e627459	ENSG00000166181.12	ENSG00000166181	API5	0.0114174048363748	-2.27450144209223	0.207458784258272	0.835760592739745	0.978371039119223	Exon	Caudate
e793370	ENSG00000119596.17	ENSG00000119596	YLPM1	0.0053275501111856	0.613802712944278	0.20745622128013	0.835762592764471	0.978371039119223	Exon	Caudate
e491761	ENSG00000104299.14	ENSG00000104299	INTS9	-0.0117477277851343	-2.33731352330348	-0.207452556369763	0.835765452685896	0.978371039119223	Exon	Caudate
e1151965	ENSG00000126767.17	ENSG00000126767	ELK1	-0.0123536199691163	-1.03543589556463	-0.207451583415123	0.835766211933703	0.978371039119223	Exon	Caudate
e788704	ENSG00000100564.8	ENSG00000100564	PIGH	0.0092728943239997	-1.54812244062727	0.207449413281661	0.835767905403824	0.978371039119223	Exon	Caudate
e251884	ENSG00000114098.17	ENSG00000114098	ARMC8	-0.0060410925788272	0.225840525362209	-0.207438612577686	0.83577633377676	0.978376959895208	Exon	Caudate
e431424	ENSG00000136237.18	ENSG00000136237	RAPGEF5	0.0096991887465266	1.42647684753475	0.207436003249092	0.835778369979698	0.978376959895208	Exon	Caudate
e577846	ENSG00000012779.10	ENSG00000012779	ALOX5	-0.0191828054956774	-2.46925910306845	-0.207426763645044	0.835785580160942	0.978380127435568	Exon	Caudate
e1020538	ENSG00000130813.17	ENSG00000130813	C19orf66	0.0074344951666741	-0.546947854837082	0.207424062651424	0.835787687900366	0.978380127435568	Exon	Caudate
e252963	ENSG00000155893.12	ENSG00000155893	PXYLP1	0.0149738169403493	-1.34491535002019	0.207422142817878	0.835789186056736	0.978380127435568	Exon	Caudate
e49543	ENSG00000122484.8	ENSG00000122484	RPAP2	-0.0075646694374373	0.572410755427974	-0.207414191757771	0.835795390731925	0.9783804102192	Exon	Caudate
e427082	ENSG00000182095.14	ENSG00000182095	TNRC18	0.0092076631403375	0.483421354925571	0.207413809771466	0.83579568881834	0.9783804102192	Exon	Caudate
e1134835	ENSG00000100242.15	ENSG00000100242	SUN2	-0.0103507595875545	2.10235863003809	-0.207410110900729	0.835798575266286	0.9783804102192	Exon	Caudate
e1072085	ENSG00000239998.5	ENSG00000239998	LILRA2	-0.0221616879407549	-3.42214738060319	-0.207407976023708	0.835800241238299	0.9783804102192	Exon	Caudate
e45178	ENSG00000137968.16	ENSG00000137968	SLC44A5	-0.018717270490149	-3.74100325261028	-0.207398318522448	0.835807777572421	0.978386067587751	Exon	Caudate
e341596	ENSG00000173221.13	ENSG00000173221	GLRX	0.012983932481717	0.781716592829346	0.207393876793774	0.835811243727852	0.978386960435154	Exon	Caudate
e348619	ENSG00000145808.8	ENSG00000145808	ADAMTS19	0.0101880283566199	1.43485982304488	0.207389459483429	0.835814690831325	0.978387830974943	Exon	Caudate
e471858	ENSG00000080802.18	ENSG00000080802	CNOT4	-0.0068944169763993	1.21482031276727	-0.2073829624873	0.835819760849408	0.978390601254089	Exon	Caudate
e134459	ENSG00000135624.15	ENSG00000135624	CCT7	-0.0045239804806856	1.46030230473172	-0.207373332102339	0.835827276062099	0.978396233792322	Exon	Caudate
e529645	ENSG00000120159.11	ENSG00000120159	CAAP1	0.0061594495739637	1.76062607619466	0.207362560635722	0.835835681752484	0.978402908659246	Exon	Caudate
e380708	ENSG00000204580.12	ENSG00000204580	DDR1	-0.0110376692713405	2.26766687122142	-0.207347749404164	0.835847239970337	0.97841327372036	Exon	Caudate
e1159106	ENSG00000196338.12	ENSG00000196338	NLGN3	0.0069138479477265	0.856082953302551	0.207339212136709	0.835853902200697	0.978417907662829	Exon	Caudate
e342365	ENSG00000153113.23	ENSG00000153113	CAST	-0.0168190917627637	-3.02028373548897	-0.20733487937762	0.83585728336193	0.97841870089647	Exon	Caudate
e976267	ENSG00000161542.16	ENSG00000161542	PRPSAP1	-0.0053330178979798	0.362656801135825	-0.207330757907524	0.835860499642103	0.978419301122903	Exon	Caudate
e646512	ENSG00000174576.8	ENSG00000174576	NPAS4	-0.0476312678654579	-4.1304191152156	-0.207325023235366	0.835864974824702	0.978420461833717	Exon	Caudate
e320297	ENSG00000028310.17	ENSG00000028310	BRD9	-0.0071867998285385	-0.873906361347875	-0.207322558472184	0.835866898260672	0.978420461833717	Exon	Caudate
e60748	ENSG00000272419.5	ENSG00000272419		-0.0173295437019145	-2.417612648571	-0.207313204874635	0.835874197569667	0.978425380199272	Exon	Caudate
e469382	ENSG00000128604.18	ENSG00000128604	IRF5	0.0203572035411962	-3.40482699797518	0.207308305069866	0.835878021258019	0.978425380199272	Exon	Caudate
e958305	ENSG00000006282.20	ENSG00000006282	SPATA20	-0.0123063833509971	-0.743334546251243	-0.207302506461742	0.835882546355657	0.978425380199272	Exon	Caudate
e882396	ENSG00000196118.11	ENSG00000196118	CCDC189	-0.0146762397349596	-2.75602981992946	-0.207300499504024	0.83588411253961	0.978425380199272	Exon	Caudate
e44135	ENSG00000116754.13	ENSG00000116754	SRSF11	-0.0120544620891725	-2.04507626688551	-0.207295870884894	0.835887724610727	0.978425380199272	Exon	Caudate
e858077	ENSG00000138834.12	ENSG00000138834	MAPK8IP3	-0.0076227682180041	-0.252304302824526	-0.207286397365021	0.83589511754514	0.978425380199272	Exon	Caudate
e168056	ENSG00000138433.15	ENSG00000138433	CIR1	-0.0052340402591944	0.358112499003918	-0.20727447340954	0.835904422768327	0.978425380199272	Exon	Caudate
e367164	ENSG00000175416.12	ENSG00000175416	CLTB	0.0076000825390991	0.726638347367891	0.207274234925982	0.835904608876497	0.978425380199272	Exon	Caudate
e598075	ENSG00000120029.12	ENSG00000120029	C10orf76	0.006682098558641	-0.0017547766800007	0.207273818986125	0.835904933468313	0.978425380199272	Exon	Caudate
e436842	ENSG00000006715.15	ENSG00000006715	VPS41	0.0050100977476845	1.28384819853038	0.207273435085545	0.83590523305729	0.978425380199272	Exon	Caudate
e434221	ENSG00000196295.11	ENSG00000196295		0.0130907271220358	-2.10898310873912	0.207273045952209	0.835905536729839	0.978425380199272	Exon	Caudate
e999160	ENSG00000154832.14	ENSG00000154832	CXXC1	0.0056092717715707	0.0224729885281048	0.207270590562045	0.835907452872048	0.978425380199272	Exon	Caudate
e250418	ENSG00000144867.11	ENSG00000144867	SRPRB	0.0078630204399284	-0.880641149231037	0.207267642065366	0.835909753826982	0.978425380199272	Exon	Caudate
e737162	ENSG00000186815.12	ENSG00000186815	TPCN1	-0.007767015908907	-0.597533132437547	-0.207266980408179	0.835910270172803	0.978425380199272	Exon	Caudate
e424348	ENSG00000071994.10	ENSG00000071994	PDCD2	-0.0091884395288747	-1.59013037254053	-0.207265208501675	0.835911652938334	0.978425380199272	Exon	Caudate
e494759	ENSG00000169499.14	ENSG00000169499	PLEKHA2	-0.0152417303356153	-2.71162929265311	-0.207260429790732	0.835915382165158	0.978426322898706	Exon	Caudate
e621032	ENSG00000166689.15	ENSG00000166689	PLEKHA7	-0.0090400178970202	-1.0137649524841	-0.207254480751981	0.835920024701583	0.978426322898706	Exon	Caudate
e963388	ENSG00000108443.13	ENSG00000108443	RPS6KB1	-0.0081168011455789	-1.1784016061307	-0.207253783384175	0.835920568916844	0.978426322898706	Exon	Caudate
e515344	ENSG00000156831.7	ENSG00000156831	NSMCE2	0.0072043645752449	-0.528475831451233	0.207247451135371	0.835925510511398	0.978428942495071	Exon	Caudate
e242669	ENSG00000163430.10	ENSG00000163430	FSTL1	0.0119539553722153	-0.722721945560163	0.207242467945813	0.835929399324374	0.978430329825181	Exon	Caudate
e1165653	ENSG00000101935.9	ENSG00000101935	AMMECR1	-0.0184490549118006	-3.57707877372468	-0.207236448436595	0.83593409687241	0.978430788890023	Exon	Caudate
e840717	ENSG00000140365.15	ENSG00000140365	COMMD4	-0.009332781788165	-0.931485837147588	-0.207235036649327	0.835935198613995	0.978430788890023	Exon	Caudate
e1011672	ENSG00000064961.18	ENSG00000064961	HMG20B	-0.0097296431969481	-0.786494295131938	-0.207226836904595	0.835941597601279	0.978435114256054	Exon	Caudate
e435855	ENSG00000122557.9	ENSG00000122557	HERPUD2	-0.0194391521137735	-3.51993862830981	-0.207219953931155	0.835946969003678	0.97843823685233	Exon	Caudate
e741849	ENSG00000139719.9	ENSG00000139719	VPS33A	-0.0083590280420476	-1.42881698231078	-0.207214151295629	0.835951497327334	0.978440372645943	Exon	Caudate
e934463	ENSG00000160606.10	ENSG00000160606	TLCD1	-0.0150741278597562	-2.13669700254271	-0.207208645450399	0.835955794043606	0.978442237341494	Exon	Caudate
e551732	ENSG00000119522.16	ENSG00000119522	DENND1A	0.018497913336822	-3.57132120026572	0.207202929493801	0.835960254734257	0.97844429394774	Exon	Caudate
e944773	ENSG00000171475.13	ENSG00000171475	WIPF2	-0.0040750729073314	4.53795215190691	-0.207194415067356	0.835966899340096	0.978448022432011	Exon	Caudate
e401202	ENSG00000196586.13	ENSG00000196586	MYO6	-0.0080303148708271	0.28051302130402	-0.207191918760729	0.835968847444606	0.978448022432011	Exon	Caudate
e1082168	ENSG00000089177.18	ENSG00000089177	KIF16B	0.0100821329875983	-1.95986422612505	0.207187007032751	0.835972680534132	0.978448295700894	Exon	Caudate
e1159306	ENSG00000147140.15	ENSG00000147140	NONO	-0.00476153175677	1.58003290042814	-0.207178521180203	0.835979302862958	0.978448295700894	Exon	Caudate
e274463	ENSG00000215375.6	ENSG00000215375	MYL5	-0.0139269773770328	-1.76700379116911	-0.207178491854893	0.835979325748345	0.978448295700894	Exon	Caudate
e223931	ENSG00000003756.16	ENSG00000003756	RBM5	-0.0060654193837074	0.923972786883581	-0.207177762054618	0.835979895282405	0.978448295700894	Exon	Caudate
e915966	ENSG00000141503.15	ENSG00000141503	MINK1	-0.0056599311034149	2.25087773962276	-0.207161158800668	0.835992852437909	0.978454882674997	Exon	Caudate
e118310	ENSG00000158019.20	ENSG00000158019	BRE	-0.0066348124610458	0.119899157762106	-0.207160242336283	0.835993567646698	0.978454882674997	Exon	Caudate
e324369	ENSG00000056097.15	ENSG00000056097	ZFR	-0.0041520124772451	2.36649338911533	-0.207158802424968	0.835994691353736	0.978454882674997	Exon	Caudate
e497268	ENSG00000168522.12	ENSG00000168522	FNTA	-0.0181339996381367	-3.5923509396791	-0.207155005123992	0.835997654769685	0.978454882674997	Exon	Caudate
e73969	ENSG00000160783.19	ENSG00000160783	PMF1	-0.0079337511660558	0.946558081715747	-0.207153228570947	0.835999041193544	0.978454882674997	Exon	Caudate
e647465	ENSG00000173715.15	ENSG00000173715	C11orf80	-0.0128330337643958	-1.84331645657524	-0.207149596145307	0.836001875943914	0.978455036163064	Exon	Caudate
e559222	ENSG00000130714.15	ENSG00000130714	POMT1	-0.0097169709345837	-1.97208076082822	-0.207142091581415	0.836007732523506	0.978457521172692	Exon	Caudate
e255573	ENSG00000206199.9	ENSG00000206199	ANKUB1	-0.0462098062924398	-4.86079826157242	-0.207139343435273	0.836009877185603	0.978457521172692	Exon	Caudate
e860843	ENSG00000162065.12	ENSG00000162065	TBC1D24	-0.0070557601074418	2.40668480127087	-0.207135064601569	0.83601321640364	0.978457521172692	Exon	Caudate
e1045383	ENSG00000226686.7	ENSG00000226686	LINC01535	-0.0165184545537056	-3.238029141316	-0.207131447878009	0.836016038910725	0.978457521172692	Exon	Caudate
e501011	ENSG00000066855.15	ENSG00000066855	MTFR1	0.0092797264721712	0.839553892112844	0.207124823778485	0.836021208392829	0.978457521172692	Exon	Caudate
e950493	ENSG00000267080.5	ENSG00000267080	ASB16-AS1	-0.0085060286277533	-0.639067628342949	-0.207124010610562	0.836021842993842	0.978457521172692	Exon	Caudate
e72297	ENSG00000116539.11	ENSG00000116539	ASH1L	0.004532432531862	2.45380514577403	0.207122624820729	0.836022924472598	0.978457521172692	Exon	Caudate
e740809	ENSG00000089053.12	ENSG00000089053	ANAPC5	0.0081175064251725	-0.803971653718189	0.207110486867224	0.83603239701812	0.978461738827968	Exon	Caudate
e10302	ENSG00000239149.1	ENSG00000239149	SNORA59A	-0.0129078256342092	-2.32270899725819	-0.207103797274742	0.836037617634029	0.978461738827968	Exon	Caudate
e1033589	ENSG00000130477.15	ENSG00000130477	UNC13A	0.051890270041338	-4.4938094246227	0.207101758624296	0.836039208615934	0.978461738827968	Exon	Caudate
e141139	ENSG00000231584.8	ENSG00000231584	FAHD2CP	0.0128264877508402	-0.686920197759851	0.207098571035047	0.836041696241794	0.978461738827968	Exon	Caudate
e784173	ENSG00000100567.12	ENSG00000100567	PSMA3	-0.0067502235658034	0.151700109498945	-0.207097963400263	0.836042170446115	0.978461738827968	Exon	Caudate
e1019076	ENSG00000142347.16	ENSG00000142347	MYO1F	0.0182000462236672	-2.86523554451081	0.207093617195636	0.836045562269841	0.978461738827968	Exon	Caudate
e89191	ENSG00000081237.18	ENSG00000081237	PTPRC	-0.0195188396585981	-2.43455980290012	-0.207091138710259	0.836047496507223	0.978461738827968	Exon	Caudate
e818345	ENSG00000168970.22	ENSG00000168970	JMJD7-PLA2G4B	0.006909094758617	-0.203241284077242	0.207090292137798	0.836048157181956	0.978461738827968	Exon	Caudate
e403077	ENSG00000135317.12	ENSG00000135317	SNX14	-0.0064105004524658	0.152516084324545	-0.207085378373817	0.836051991941294	0.978461975880709	Exon	Caudate
e830339	ENSG00000129003.15	ENSG00000129003	VPS13C	-0.0055185323481353	1.5820746721759	-0.207083103874797	0.836053766988467	0.978461975880709	Exon	Caudate
e699661	ENSG00000211584.13	ENSG00000211584	SLC48A1	0.0084227827243772	1.75996830963839	0.20707603144418	0.836059286406167	0.978465271283641	Exon	Caudate
e929339	ENSG00000177302.14	ENSG00000177302	TOP3A	-0.0076582109331957	-1.24602866339133	-0.20707178164515	0.83606260300902	0.978465988653279	Exon	Caudate
e1149006	ENSG00000198947.15	ENSG00000198947	DMD	0.0190035057867906	-2.87506452157901	0.207057870192812	0.836073459722278	0.978475530378675	Exon	Caudate
e1113931	ENSG00000160221.16	ENSG00000160221	C21orf33	-0.0211074857923029	-0.768613115531881	-0.207044650841031	0.836083776338572	0.978484439956808	Exon	Caudate
e248193	ENSG00000004399.12	ENSG00000004399	PLXND1	0.0100475048786827	-0.134244332322251	0.207039749448959	0.83608760147896	0.97848575240654	Exon	Caudate
e675151	ENSG00000134910.12	ENSG00000134910	STT3A	-0.0083350226388685	-0.453060677258447	-0.207030836118806	0.836094557622754	0.978490729095777	Exon	Caudate
e359251	ENSG00000183111.11	ENSG00000183111	ARHGEF37	0.0127034512274404	-1.20404264513782	0.207026217440232	0.836098162138335	0.978491147496322	Exon	Caudate
e370901	ENSG00000161011.19	ENSG00000161011	SQSTM1	-0.0064344366714731	2.99545251644857	-0.207021878055564	0.836101548690123	0.978491147496322	Exon	Caudate
e119244	ENSG00000162949.16	ENSG00000162949	CAPN13	0.0217323115443425	-3.28349523307105	0.207019984759184	0.836103026261457	0.978491147496322	Exon	Caudate
e97664	ENSG00000143499.13	ENSG00000143499	SMYD2	0.009167353413257	-1.03900488053046	0.20701303422845	0.836108450617884	0.978494331459192	Exon	Caudate
e504026	ENSG00000104427.11	ENSG00000104427	ZC2HC1A	0.0095523965039313	-1.32167974113715	0.207006717222081	0.836113380563896	0.978495799642923	Exon	Caudate
e514315	ENSG00000189376.11	ENSG00000189376	C8orf76	0.0078479129103858	-0.568630246042249	0.20700449787025	0.836115112601788	0.978495799642923	Exon	Caudate
e1103942	ENSG00000215559.8	ENSG00000215559	ANKRD20A11P	0.0304952931997433	-3.63612931255483	0.206991575924756	0.83612519722834	0.978503326146543	Exon	Caudate
e144824	ENSG00000115526.10	ENSG00000115526	CHST10	0.0082875871107479	-1.28961098453316	0.206982333793572	0.836132410047486	0.978503326146543	Exon	Caudate
e651021	ENSG00000131626.16	ENSG00000131626	PPFIA1	-0.0059659660587906	0.463450022606043	-0.206975566603315	0.836137691361888	0.978503326146543	Exon	Caudate
e734058	ENSG00000139436.20	ENSG00000139436	GIT2	0.0065303055690905	0.90264865611319	0.20697290489824	0.83613976863688	0.978503326146543	Exon	Caudate
e1136391	ENSG00000100393.11	ENSG00000100393	EP300	-0.0092151659520561	-0.489026218736122	-0.206969530674937	0.836142401984257	0.978503326146543	Exon	Caudate
e1114479	ENSG00000175894.14	ENSG00000175894	TSPEAR	-0.0291182213788094	-3.83410334773398	-0.20696942245395	0.836142486443266	0.978503326146543	Exon	Caudate
e1067076	ENSG00000161671.16	ENSG00000161671	EMC10	-0.0057589241924456	3.60549315522263	-0.206966597451228	0.83614469116352	0.978503326146543	Exon	Caudate
e298672	ENSG00000138641.15	ENSG00000138641	HERC3	-0.0081727249829131	-0.760944273260949	-0.206966263086384	0.836144952112362	0.978503326146543	Exon	Caudate
e114208	ENSG00000198399.14	ENSG00000198399	ITSN2	0.0101808883153388	-1.7750817239502	0.206962425411598	0.836147947155765	0.978503326146543	Exon	Caudate
e1115181	ENSG00000182871.14	ENSG00000182871	COL18A1	-0.0171825357392199	-1.42580736670945	-0.206961612791807	0.836148581350389	0.978503326146543	Exon	Caudate
e1132781	ENSG00000237862.1	ENSG00000237862		0.0181021399232843	-2.44554486739477	0.206951964779629	0.836156110977607	0.978508973622498	Exon	Caudate
e1004330	ENSG00000166347.18	ENSG00000166347	CYB5A	0.0077095710473363	0.870679562164383	0.206943824422234	0.836162463992982	0.978513206025807	Exon	Caudate
e1151595	ENSG00000102225.15	ENSG00000102225	CDK16	-0.0058034402500511	1.59020136419502	-0.206939323942825	0.836165976326775	0.978513206025807	Exon	Caudate
e812277	ENSG00000175344.17	ENSG00000175344	CHRNA7	-0.0220885150290573	-3.13812125518413	-0.206905453199406	0.836192410361771	0.978513206025807	Exon	Caudate
e664564	ENSG00000149308.16	ENSG00000149308	NPAT	0.0073434723695947	-0.933717824124555	0.206903368805844	0.836194037108995	0.978513206025807	Exon	Caudate
e293458	ENSG00000163743.13	ENSG00000163743	RCHY1	0.0089192901871531	-1.17193691089933	0.206899974358608	0.83619668627797	0.978513206025807	Exon	Caudate
e618441	ENSG00000133812.15	ENSG00000133812	SBF2	-0.0059828047978714	0.269915117103678	-0.206896398013281	0.83619947740986	0.978513206025807	Exon	Caudate
e1071001	ENSG00000088038.17	ENSG00000088038	CNOT3	-0.0069033260523619	-0.281024845410839	-0.206894344099096	0.836201080372719	0.978513206025807	Exon	Caudate
e348721	ENSG00000158985.13	ENSG00000158985	CDC42SE2	0.0085059227377219	-0.947175482880495	0.206889255421586	0.836205051798181	0.978513206025807	Exon	Caudate
e971133	ENSG00000141540.10	ENSG00000141540	TTYH2	0.0142277590010263	1.26580420940539	0.206888157221998	0.836205908881499	0.978513206025807	Exon	Caudate
e1008366	ENSG00000160953.15	ENSG00000160953	MUM1	-0.0117125185198501	-2.51205285364778	-0.206883392500439	0.836209627482281	0.978513206025807	Exon	Caudate
e1063621	ENSG00000104872.10	ENSG00000104872	PIH1D1	0.007084879513899	-0.734923997015679	0.206880201302837	0.836212118036983	0.978513206025807	Exon	Caudate
e32001	ENSG00000132768.13	ENSG00000132768	DPH2	-0.0049458244303118	1.2274172107822	-0.206878350540502	0.836213562456234	0.978513206025807	Exon	Caudate
e504590	ENSG00000133731.9	ENSG00000133731	IMPA1	-0.0057979549844305	0.354309117792534	-0.20687157855656	0.836218847625771	0.978513206025807	Exon	Caudate
e204170	ENSG00000197548.12	ENSG00000197548	ATG7	-0.0059115808165725	-0.104167163506358	-0.206865469126685	0.836223615713833	0.978513206025807	Exon	Caudate
e710511	ENSG00000205323.8	ENSG00000205323	SARNP	0.0074262275497117	-0.34678644049472	0.206862949808296	0.836225581910832	0.978513206025807	Exon	Caudate
e192328	ENSG00000144535.19	ENSG00000144535	DIS3L2	0.006674380322387	-0.320625142506152	0.206858823180026	0.836228802531832	0.978513206025807	Exon	Caudate
e555695	ENSG00000167113.10	ENSG00000167113	COQ4	-0.0050827443858204	1.29048634427271	-0.206856042528193	0.836230972689044	0.978513206025807	Exon	Caudate
e544312	ENSG00000196312.12	ENSG00000196312	MFSD14C	-0.0091115907068756	-0.995059545888765	-0.206851469116014	0.836234542007171	0.978513206025807	Exon	Caudate
e268744	ENSG00000163918.10	ENSG00000163918	RFC4	-0.0084707529463953	-1.29701827880135	-0.206850795407695	0.836235067802907	0.978513206025807	Exon	Caudate
e985127	ENSG00000141556.20	ENSG00000141556	TBCD	0.0064801213382589	0.825800869999554	0.206849820315534	0.836235828813828	0.978513206025807	Exon	Caudate
e604244	ENSG00000107672.14	ENSG00000107672	NSMCE4A	-0.0063755526745992	-0.33780536196867	-0.206845921597211	0.836238871571056	0.978513206025807	Exon	Caudate
e845194	ENSG00000278662.4	ENSG00000278662	GOLGA6L10	0.0232436560638682	-3.88762008090343	0.206845223199748	0.836239416636066	0.978513206025807	Exon	Caudate
e1051559	ENSG00000188493.14	ENSG00000188493	C19orf54	0.0147636612416134	-3.00978328304139	0.206842977491782	0.836241169301666	0.978513206025807	Exon	Caudate
e977553	ENSG00000184640.17	ENSG00000184640	SEPT9	-0.0114212827028626	-0.546424567429752	-0.206833166331595	0.836248826443514	0.978513206025807	Exon	Caudate
e509991	ENSG00000070756.14	ENSG00000070756	PABPC1	-0.0054324206658325	1.51135423593226	-0.206829007128463	0.836252072507577	0.978513206025807	Exon	Caudate
e1099437	ENSG00000196074.12	ENSG00000196074	SYCP2	-0.015720168157795	-3.0687557348456	-0.206827446586474	0.836253290438538	0.978513206025807	Exon	Caudate
e559328	ENSG00000107263.18	ENSG00000107263	RAPGEF1	-0.0077698179512718	1.57504301195149	-0.206825410932769	0.836254879172847	0.978513206025807	Exon	Caudate
e18504	ENSG00000130695.13	ENSG00000130695	CEP85	0.0100806868041321	-0.963310348054717	0.206824591662365	0.836255518575994	0.978513206025807	Exon	Caudate
e502769	ENSG00000221947.7	ENSG00000221947	XKR9	-0.0109113804970057	-1.17326135034775	-0.206823623221445	0.836256274400059	0.978513206025807	Exon	Caudate
e423948	ENSG00000130024.14	ENSG00000130024	PHF10	0.0078686855820024	0.294038879399539	0.206822104312396	0.836257459839752	0.978513206025807	Exon	Caudate
e635180	ENSG00000110077.14	ENSG00000110077	MS4A6A	-0.0209099237594761	-0.734891276210933	-0.206821562778835	0.83625788248225	0.978513206025807	Exon	Caudate
e248077	ENSG00000163913.11	ENSG00000163913	IFT122	0.0079268007921947	-0.0755322259151261	0.206816193888533	0.836262072661335	0.978513206025807	Exon	Caudate
e271381	ENSG00000242086.8	ENSG00000242086	LINC00969	0.0140942777241774	0.878752572356393	0.206815027986977	0.836262982596042	0.978513206025807	Exon	Caudate
e607471	ENSG00000171798.17	ENSG00000171798	KNDC1	-0.0099577570317166	-0.739937001227934	-0.206814442296874	0.836263439701401	0.978513206025807	Exon	Caudate
e973460	ENSG00000177303.9	ENSG00000177303	CASKIN2	-0.0075872531705108	0.0364189963292937	-0.206811064123924	0.836266076217854	0.978513206025807	Exon	Caudate
e880915	ENSG00000149925.17	ENSG00000149925	ALDOA	-0.0061064966956557	3.69001134390343	-0.206810226681384	0.836266729805469	0.978513206025807	Exon	Caudate
e1018702	ENSG00000167772.11	ENSG00000167772	ANGPTL4	0.0244408844511871	-1.74742041907028	0.206809850719558	0.83626702322742	0.978513206025807	Exon	Caudate
e172930	ENSG00000150722.10	ENSG00000150722	PPP1R1C	0.0242187823281035	-3.71344906466002	0.206807491089738	0.836268864817001	0.978513206025807	Exon	Caudate
e717819	ENSG00000118600.11	ENSG00000118600	TMEM5	0.0090895209563422	-1.32246595148983	0.206803944734418	0.836271632596486	0.978513206025807	Exon	Caudate
e66185	ENSG00000197622.12	ENSG00000197622	CDC42SE1	0.0079309808312044	0.480829421934094	0.2068000043168	0.83627470792722	0.978513206025807	Exon	Caudate
e950160	ENSG00000108852.14	ENSG00000108852	MPP2	0.0087132462892358	-0.628443659318385	0.206798679350226	0.836275742008642	0.978513206025807	Exon	Caudate
e765268	ENSG00000139842.14	ENSG00000139842	CUL4A	-0.0057268264319541	-0.0140920611770724	-0.206796711816352	0.836277277587696	0.978513206025807	Exon	Caudate
e317001	ENSG00000129187.14	ENSG00000129187	DCTD	-0.0134499433991751	-2.84335984220519	-0.206795983129307	0.836277846298045	0.978513206025807	Exon	Caudate
e282410	ENSG00000163138.18	ENSG00000163138	PACRGL	0.008014512949437	0.978739182738787	0.20677841985371	0.836291553740221	0.978513206025807	Exon	Caudate
e970638	ENSG00000227036.6	ENSG00000227036	LINC00511	-0.0121780884383422	-2.45078485436123	-0.206771931699913	0.836296617500351	0.978513206025807	Exon	Caudate
e1014635	ENSG00000196365.11	ENSG00000196365	LONP1	0.0184924779883211	-3.23100467077429	0.206770547590391	0.836297697746681	0.978513206025807	Exon	Caudate
e555480	ENSG00000106976.20	ENSG00000106976	DNM1	0.0121032221825373	2.85521180868069	0.206768410375577	0.836299365764469	0.978513206025807	Exon	Caudate
e693341	ENSG00000123104.11	ENSG00000123104	ITPR2	-0.0080538664658254	-0.775037864942053	-0.206762693141305	0.836303827859791	0.978513206025807	Exon	Caudate
e460554	ENSG00000161036.11	ENSG00000161036	LRWD1	0.0065254334616407	0.644848641695832	0.206757036184646	0.836308242915813	0.978513206025807	Exon	Caudate
e974140	ENSG00000266714.6	ENSG00000266714	MYO15B	-0.0130843317654537	-2.12129278160014	-0.206752147067248	0.836312058704427	0.978513206025807	Exon	Caudate
e903049	ENSG00000103091.14	ENSG00000103091	WDR59	-0.0061483004398964	0.0957997676181574	-0.206746117390512	0.836316764665849	0.978513206025807	Exon	Caudate
e542027	ENSG00000196305.17	ENSG00000196305	IARS	0.0062792744214505	1.16985666191097	0.206744978200733	0.836317653766105	0.978513206025807	Exon	Caudate
e80407	ENSG00000143179.13	ENSG00000143179	UCK2	0.0073017093880586	-0.818748261509331	0.206741487143384	0.836320378423166	0.978513206025807	Exon	Caudate
e293457	ENSG00000163743.13	ENSG00000163743	RCHY1	-0.0066585155530273	1.73183436036853	-0.206736068920475	0.836324607174361	0.978513206025807	Exon	Caudate
e603866	ENSG00000066468.21	ENSG00000066468	FGFR2	0.0100539472113416	3.49176295362902	0.206731584112727	0.836328107428209	0.978513206025807	Exon	Caudate
e221752	ENSG00000188315.7	ENSG00000188315	C3orf62	0.0165835624011297	-3.50115391583976	0.206728116186125	0.836330814039978	0.978513206025807	Exon	Caudate
e763421	ENSG00000276740.1	ENSG00000276740		0.0107876661224128	-1.74234404993601	0.206726260455697	0.83633226238222	0.978513206025807	Exon	Caudate
e460529	ENSG00000161036.11	ENSG00000161036	LRWD1	-0.0139222093173727	-2.16256634956454	-0.206721205463851	0.836336207655388	0.978513206025807	Exon	Caudate
e1027858	ENSG00000141837.19	ENSG00000141837	CACNA1A	0.0102009693842132	0.0067340843468296	0.206718267282977	0.836338500821454	0.978513206025807	Exon	Caudate
e1141789	ENSG00000100241.20	ENSG00000100241	SBF1	-0.0059209055090619	1.29581046951915	-0.206712668104165	0.836342870824105	0.978513206025807	Exon	Caudate
e845575	ENSG00000103723.12	ENSG00000103723	AP3B2	-0.0135357864594955	-1.79199438334492	-0.20671218000619	0.83634325177118	0.978513206025807	Exon	Caudate
e1058822	ENSG00000011485.14	ENSG00000011485	PPP5C	-0.0067175825092807	-0.173749932788912	-0.206698692320686	0.836353778554821	0.978513206025807	Exon	Caudate
e567461	ENSG00000196139.13	ENSG00000196139	AKR1C3	0.0128132766214576	-0.73882773827224	0.206697657554645	0.836354586163705	0.978513206025807	Exon	Caudate
e588136	ENSG00000156110.13	ENSG00000156110	ADK	0.009527636053586	-1.19302378675502	0.206694905675695	0.836356733936891	0.978513206025807	Exon	Caudate
e284972	ENSG00000035928.14	ENSG00000035928	RFC1	0.0076092469357317	-0.882366989408015	0.206693908130459	0.836357512496478	0.978513206025807	Exon	Caudate
e747004	ENSG00000177084.16	ENSG00000177084	POLE	0.0189536269572882	-3.66510300333356	0.206693181685184	0.836358079469298	0.978513206025807	Exon	Caudate
e494197	ENSG00000077782.19	ENSG00000077782	FGFR1	-0.0105107437764829	-0.962756824504556	-0.206691497159392	0.836359394200923	0.978513206025807	Exon	Caudate
e204042	ENSG00000197548.12	ENSG00000197548	ATG7	-0.01648466528826	-3.21429259836238	-0.206690363722395	0.836360278821335	0.978513206025807	Exon	Caudate
e900777	ENSG00000157423.17	ENSG00000157423	HYDIN	-0.0217101282386243	-2.65273651803694	-0.206689813344805	0.836360708377928	0.978513206025807	Exon	Caudate
e932576	ENSG00000109046.14	ENSG00000109046	WSB1	-0.0091440603762387	2.08520199963243	-0.206687514393309	0.836362502655314	0.978513206025807	Exon	Caudate
e932579	ENSG00000109046.14	ENSG00000109046	WSB1	-0.0091440603762387	2.08520199963243	-0.206687514393309	0.836362502655314	0.978513206025807	Exon	Caudate
e932594	ENSG00000109046.14	ENSG00000109046	WSB1	-0.0091440603762387	2.08520199963243	-0.206687514393309	0.836362502655314	0.978513206025807	Exon	Caudate
e932596	ENSG00000109046.14	ENSG00000109046	WSB1	-0.0091440603762387	2.08520199963243	-0.206687514393309	0.836362502655314	0.978513206025807	Exon	Caudate
e1151310	ENSG00000182872.15	ENSG00000182872	RBM10	0.0067141674426223	0.101307483917334	0.20668553831672	0.83636404493714	0.978513206025807	Exon	Caudate
e448116	ENSG00000091073.19	ENSG00000091073	DTX2	0.0123248889879972	-2.6741771138918	0.206684110350646	0.836365159431847	0.978513206025807	Exon	Caudate
e753014	ENSG00000102710.19	ENSG00000102710	SUPT20H	0.0074005123298204	-1.00057830444551	0.206684040234277	0.836365214156071	0.978513206025807	Exon	Caudate
e837684	ENSG00000261187.1	ENSG00000261187		-0.0122235032484925	-2.00722675649273	-0.206671489988518	0.836375009348819	0.978519159770198	Exon	Caudate
e904469	ENSG00000166451.13	ENSG00000166451	CENPN	-0.0143084690094757	-2.99394608896317	-0.206665209267806	0.836379911323741	0.978519159770198	Exon	Caudate
e666888	ENSG00000149294.16	ENSG00000149294	NCAM1	-0.0092437658427793	0.999444942159326	-0.206662891887644	0.836381719993491	0.978519159770198	Exon	Caudate
e221775	ENSG00000114316.12	ENSG00000114316	USP4	-0.0043237615846015	1.81501784362631	-0.206660704894473	0.836383426899549	0.978519159770198	Exon	Caudate
e638913	ENSG00000162231.13	ENSG00000162231	NXF1	0.0069929362710594	0.0730221176762402	0.206655630835901	0.836387387107538	0.978519159770198	Exon	Caudate
e260144	ENSG00000206120.11	ENSG00000206120	EGFEM1P	-0.0194771100184119	-3.37234715905164	-0.206652691002153	0.8363896815948	0.978519159770198	Exon	Caudate
e902583	ENSG00000140839.11	ENSG00000140839	CLEC18B	0.0260765319194701	-4.03673420561409	0.206649814150417	0.83639192692709	0.978519159770198	Exon	Caudate
e13619	ENSG00000127463.13	ENSG00000127463	EMC1	0.0068417068413967	-0.631168882340783	0.206649805993322	0.836391933293561	0.978519159770198	Exon	Caudate
e628110	ENSG00000085117.11	ENSG00000085117	CD82	-0.0107493816914538	-0.201474576370835	-0.206637562280649	0.8364014893114	0.978527176368618	Exon	Caudate
e423229	ENSG00000130396.20	ENSG00000130396	MLLT4	-0.0066706625839313	-0.32518635900254	-0.206628832508151	0.836408302771105	0.978528681467309	Exon	Caudate
e188363	ENSG00000123992.18	ENSG00000123992	DNPEP	0.0059649026717664	-0.127355389170216	0.206625932459444	0.836410566219416	0.978528681467309	Exon	Caudate
e790505	ENSG00000197555.9	ENSG00000197555	SIPA1L1	0.0080690864970829	2.48978665993691	0.206625521150685	0.836410887240381	0.978528681467309	Exon	Caudate
e783945	ENSG00000151812.14	ENSG00000151812	SLC35F4	0.0177969864658362	-2.48484843506175	0.2066184872986	0.836416377071746	0.978530654657268	Exon	Caudate
e1002216	ENSG00000166562.8	ENSG00000166562	SEC11C	-0.0064079324887419	1.83464646394181	-0.206616431640969	0.83641798148768	0.978530654657268	Exon	Caudate
e533101	ENSG00000137076.19	ENSG00000137076	TLN1	0.0073770526238448	0.769806690033633	0.206609707650958	0.836423229485382	0.978533479240235	Exon	Caudate
e1082750	ENSG00000149474.13	ENSG00000149474	KAT14	-0.0070479803976142	-0.848693974908483	-0.206597331800955	0.836432888714608	0.978533479240235	Exon	Caudate
e11888	ENSG00000037637.10	ENSG00000037637	FBXO42	0.0064429609470394	-0.204637109272756	0.206596578533562	0.8364334766332	0.978533479240235	Exon	Caudate
e32527	ENSG00000117419.14	ENSG00000117419	ERI3	0.0050847444302821	1.42356941405089	0.206594948278267	0.836434749033471	0.978533479240235	Exon	Caudate
e600604	ENSG00000150593.16	ENSG00000150593	PDCD4	-0.0057356132948094	1.71993386430189	-0.206580597175108	0.836445949964891	0.978533479240235	Exon	Caudate
e326668	ENSG00000113569.15	ENSG00000113569	NUP155	0.0080872855469386	-1.39730470327989	0.206579748800969	0.836446612115766	0.978533479240235	Exon	Caudate
e333007	ENSG00000069020.18	ENSG00000069020	MAST4	-0.0106745732061839	-1.63954957917212	-0.206578007524104	0.836447971172171	0.978533479240235	Exon	Caudate
e634452	ENSG00000110031.12	ENSG00000110031	LPXN	-0.0071576332216921	1.03045424626153	-0.206576913074025	0.836448825384305	0.978533479240235	Exon	Caudate
e932572	ENSG00000109046.14	ENSG00000109046	WSB1	-0.0091390771454723	2.08521006772304	-0.20657130539574	0.836453202148721	0.978533479240235	Exon	Caudate
e264476	ENSG00000172578.11	ENSG00000172578	KLHL6	0.0239454761571636	-3.22843119313229	0.206570821183725	0.836453580073977	0.978533479240235	Exon	Caudate
e259545	ENSG00000244128.5	ENSG00000244128	LINC01322	-0.0115166602963964	-0.44334950610984	-0.206561021269929	0.836461228869882	0.978533479240235	Exon	Caudate
e127798	ENSG00000028116.16	ENSG00000028116	VRK2	-0.0139042542543581	0.768708309039654	-0.206551617132919	0.836468568778087	0.978533479240235	Exon	Caudate
e638922	ENSG00000162231.13	ENSG00000162231	NXF1	-0.009232986861152	-0.658642015061969	-0.206550587829735	0.83646937214782	0.978533479240235	Exon	Caudate
e369906	ENSG00000169131.10	ENSG00000169131	ZNF354A	-0.0086035311572229	-1.64043551028614	-0.206543031298925	0.836475270015072	0.978533479240235	Exon	Caudate
e1121981	ENSG00000100023.18	ENSG00000100023	PPIL2	0.0049590261715438	0.947803253002611	0.206542309437117	0.836475833428214	0.978533479240235	Exon	Caudate
e445113	ENSG00000071462.11	ENSG00000071462	WBSCR22	0.0072976942194726	-0.988770996987117	0.206540899125063	0.836476934177017	0.978533479240235	Exon	Caudate
e570045	ENSG00000086475.14	ENSG00000086475	SEPHS1	-0.0054671687129539	2.2457791743486	-0.206540806688773	0.836477006323569	0.978533479240235	Exon	Caudate
e237893	ENSG00000138468.15	ENSG00000138468	SENP7	-0.0093963309167496	-1.19949175412949	-0.206540075593868	0.836477576943407	0.978533479240235	Exon	Caudate
e429911	ENSG00000214960.9	ENSG00000214960	ISPD	0.0173707378416096	-3.24890857309645	0.206536601409901	0.836480288546429	0.978533479240235	Exon	Caudate
e798442	ENSG00000015133.18	ENSG00000015133	CCDC88C	-0.0124748352682768	0.79262363701828	-0.206536251194107	0.83648056189021	0.978533479240235	Exon	Caudate
e390013	ENSG00000137409.19	ENSG00000137409	MTCH1	-0.0059335584430347	5.37207171856168	-0.206535628570309	0.836481047848763	0.978533479240235	Exon	Caudate
e327104	ENSG00000164327.12	ENSG00000164327	RICTOR	-0.0079344912001171	-0.390309224263282	-0.206527765870516	0.836487184699904	0.978533479240235	Exon	Caudate
e957399	ENSG00000188662.6	ENSG00000188662	HILS1	-0.0161811597363933	-2.956705906039	-0.206524485615811	0.836489744947475	0.978533479240235	Exon	Caudate
e734113	ENSG00000076513.16	ENSG00000076513	ANKRD13A	0.0073919275563021	0.0398509421536188	0.20652087995714	0.836492559175717	0.978533479240235	Exon	Caudate
e342399	ENSG00000153113.23	ENSG00000153113	CAST	-0.0071058991331034	1.78125538148367	-0.206517243375144	0.836495397541844	0.978533479240235	Exon	Caudate
e1008043	ENSG00000099624.7	ENSG00000099624	ATP5D	0.0147169423620577	-1.85698739385926	0.206515363985632	0.836496864413368	0.978533479240235	Exon	Caudate
e598123	ENSG00000198728.10	ENSG00000198728	LDB1	-0.0099097512167409	-1.09401429513542	-0.206503425080352	0.836506182793151	0.978533479240235	Exon	Caudate
e620361	ENSG00000129083.12	ENSG00000129083	COPB1	-0.0048538933409332	0.760604489075075	-0.2065018055315	0.836507446861515	0.978533479240235	Exon	Caudate
e1084344	ENSG00000101474.11	ENSG00000101474	APMAP	-0.0055937694754497	0.581927448202578	-0.206499386463969	0.836509334960172	0.978533479240235	Exon	Caudate
e490503	ENSG00000092964.17	ENSG00000092964	DPYSL2	-0.0114999304184706	-0.935095809428978	-0.20648911975402	0.836517348207623	0.978533479240235	Exon	Caudate
e87120	ENSG00000198756.10	ENSG00000198756	COLGALT2	0.0116338553817939	0.0694277690040093	0.206482821376933	0.83652226414865	0.978533479240235	Exon	Caudate
e969935	ENSG00000154263.17	ENSG00000154263	ABCA10	-0.0202215275217788	-2.82594243925206	-0.206481589742012	0.836523225451741	0.978533479240235	Exon	Caudate
e192847	ENSG00000204120.14	ENSG00000204120	GIGYF2	0.0046601088188987	1.26908153285295	0.206479125972957	0.836525148448298	0.978533479240235	Exon	Caudate
e139082	ENSG00000132305.20	ENSG00000132305	IMMT	-0.0073495800664787	-0.33076975030625	-0.206473921318714	0.836529210736568	0.978533479240235	Exon	Caudate
e139104	ENSG00000132305.20	ENSG00000132305	IMMT	-0.0073495800664787	-0.33076975030625	-0.206473921318714	0.836529210736568	0.978533479240235	Exon	Caudate
e950227	ENSG00000091947.9	ENSG00000091947	TMEM101	0.0057412418886059	-0.16498252086661	0.206471163297117	0.83653136340368	0.978533479240235	Exon	Caudate
e772477	ENSG00000100897.17	ENSG00000100897	DCAF11	0.0056677408916798	0.593464527734888	0.20647038659476	0.836531969628893	0.978533479240235	Exon	Caudate
e699355	ENSG00000079337.15	ENSG00000079337	RAPGEF3	-0.0110636061906541	-0.459492668639604	-0.206470043681684	0.836532237276564	0.978533479240235	Exon	Caudate
e1032298	ENSG00000099331.13	ENSG00000099331	MYO9B	-0.01392754163009	-1.49610464317594	-0.206468328168935	0.836533576254636	0.978533479240235	Exon	Caudate
e639404	ENSG00000255717.6	ENSG00000255717	SNHG1	-0.0101021097429471	-0.496710719639048	-0.206467322568835	0.836534361137676	0.978533479240235	Exon	Caudate
e34004	ENSG00000132780.16	ENSG00000132780	NASP	0.0147946282447277	-3.18819534771658	0.206467276106151	0.836534397402367	0.978533479240235	Exon	Caudate
e1015526	ENSG00000125651.13	ENSG00000125651	GTF2F1	0.0059208130107032	0.740754609464223	0.206464280500682	0.836536735509656	0.978533479240235	Exon	Caudate
e619008	ENSG00000198730.7	ENSG00000198730	CTR9	0.0057405401375292	0.0355763069325841	0.206461903523952	0.836538590770559	0.978533479240235	Exon	Caudate
e251897	ENSG00000114098.17	ENSG00000114098	ARMC8	0.004540356547215	1.13424017182752	0.206459606545846	0.836540383592376	0.978533479240235	Exon	Caudate
e801895	ENSG00000183576.12	ENSG00000183576	SETD3	0.0033376753930853	2.42282513328047	0.206457448450709	0.836542068014973	0.978533479240235	Exon	Caudate
e674549	ENSG00000154133.14	ENSG00000154133	ROBO4	-0.0148354832474263	-2.33649822590722	-0.206448130370196	0.836549340912143	0.978538818661126	Exon	Caudate
e444620	ENSG00000130305.16	ENSG00000130305	NSUN5	0.0105273192941282	-1.93302681899823	0.20643553732862	0.836559169986273	0.978538818661126	Exon	Caudate
e188196	ENSG00000054356.13	ENSG00000054356	PTPRN	-0.0134293558545048	2.27697283415386	-0.206435515928267	0.836559186689619	0.978538818661126	Exon	Caudate
e351213	ENSG00000113615.12	ENSG00000113615	SEC24A	-0.0073014535527283	-0.585357270861766	-0.20642635799495	0.836566334621903	0.978538818661126	Exon	Caudate
e364804	ENSG00000040275.16	ENSG00000040275	SPDL1	0.0121143345578782	-1.93779868606564	0.206424779104918	0.836567566975447	0.978538818661126	Exon	Caudate
e522066	ENSG00000179091.4	ENSG00000179091	CYC1	0.0052399913926757	2.44134397305437	0.206421787768513	0.836569901771212	0.978538818661126	Exon	Caudate
e806117	ENSG00000203485.12	ENSG00000203485	INF2	0.0147778842353617	-1.76222187911304	0.206420131216276	0.836571194742808	0.978538818661126	Exon	Caudate
e90949	ENSG00000176393.10	ENSG00000176393	RNPEP	-0.0080490672146193	-1.12489855839927	-0.206414283702668	0.836575758845713	0.978538818661126	Exon	Caudate
e1177488	ENSG00000130826.16	ENSG00000130826	DKC1	-0.0065757601650231	-0.607711449042242	-0.206414187555208	0.836575833890801	0.978538818661126	Exon	Caudate
e1023739	ENSG00000183401.11	ENSG00000183401	CCDC159	-0.0128075488657413	-2.25488538848875	-0.206414131098963	0.836575877956072	0.978538818661126	Exon	Caudate
e206508	ENSG00000169814.12	ENSG00000169814	BTD	0.0081109397341015	-0.509344910258975	0.206409984531861	0.836579114439197	0.978538818661126	Exon	Caudate
e719135	ENSG00000111554.14	ENSG00000111554	MDM1	0.0108710586728664	-0.986039276985971	0.206404695905	0.836583242328095	0.978538818661126	Exon	Caudate
e375803	ENSG00000124788.17	ENSG00000124788	ATXN1	0.0061740858381751	1.7279392590569	0.206402176205208	0.836585209010463	0.978538818661126	Exon	Caudate
e412486	ENSG00000112282.17	ENSG00000112282	MED23	-0.0056830837172211	0.139107060506167	-0.206399920135533	0.836586969924465	0.978538818661126	Exon	Caudate
e339679	ENSG00000134480.13	ENSG00000134480	CCNH	-0.0059482445877616	0.290437322050015	-0.206399637843187	0.836587190260158	0.978538818661126	Exon	Caudate
e332898	ENSG00000153914.15	ENSG00000153914	SREK1	0.0085111041793703	-1.37927928695113	0.206392275566375	0.836592936691717	0.978542377505718	Exon	Caudate
e970685	ENSG00000133195.11	ENSG00000133195	SLC39A11	0.0091469904114824	-0.804265534299858	0.206382744150481	0.836600376200745	0.978544082972424	Exon	Caudate
e782574	ENSG00000197045.12	ENSG00000197045	GMFB	-0.0056865241488544	1.8563171955671	-0.206381153124749	0.83660161803764	0.978544082972424	Exon	Caudate
e912683	ENSG00000132386.10	ENSG00000132386	SERPINF1	-0.0183138163778215	-2.44675924833471	-0.206377169107537	0.836604727668312	0.978544082972424	Exon	Caudate
e959645	ENSG00000108848.15	ENSG00000108848	LUC7L3	0.0125218632515133	-2.12317359690256	0.206371380973973	0.83660924546402	0.978544082972424	Exon	Caudate
e52011	ENSG00000234332.1	ENSG00000234332	BCAS2P2	0.0188211536773653	-3.63141705682367	0.206365666579897	0.836613705709358	0.978544082972424	Exon	Caudate
e546165	ENSG00000165028.11	ENSG00000165028	NIPSNAP3B	0.0119210486522724	-1.54037921032349	0.206363638947912	0.836615288334433	0.978544082972424	Exon	Caudate
e316979	ENSG00000218336.8	ENSG00000218336	TENM3	0.0098178630622522	-0.234777092641953	0.206360918439298	0.836617411770685	0.978544082972424	Exon	Caudate
e1018604	ENSG00000233927.4	ENSG00000233927	RPS28	0.0208864599399867	1.32252945266258	0.206355462255806	0.836621670484502	0.978544082972424	Exon	Caudate
e844838	ENSG00000172349.17	ENSG00000172349	IL16	-0.0233126986521913	-3.82575730531514	-0.206333214940376	0.836639035226952	0.978544082972424	Exon	Caudate
e172956	ENSG00000115252.18	ENSG00000115252	PDE1A	-0.0196872459039088	-1.51535705842561	-0.206329142361487	0.836642214013905	0.978544082972424	Exon	Caudate
e279330	ENSG00000173013.5	ENSG00000173013	CCDC96	0.0090617735519188	0.469948855382028	0.206318978935519	0.836650146926761	0.978544082972424	Exon	Caudate
e250403	ENSG00000144867.11	ENSG00000144867	SRPRB	0.0072999169869832	-0.0766155530495586	0.206318611311659	0.836650433870477	0.978544082972424	Exon	Caudate
e1167600	ENSG00000101882.9	ENSG00000101882	NKAP	-0.0048650321369302	2.20349942444995	-0.206318416922371	0.836650585598355	0.978544082972424	Exon	Caudate
e909259	ENSG00000185324.21	ENSG00000185324	CDK10	0.0059530015260195	1.38438270693919	0.206317425177378	0.836651359691325	0.978544082972424	Exon	Caudate
e909353	ENSG00000185324.21	ENSG00000185324	CDK10	0.0059530015260195	1.38438270693919	0.206317425177378	0.836651359691325	0.978544082972424	Exon	Caudate
e907270	ENSG00000154118.12	ENSG00000154118	JPH3	-0.0136194301728096	2.88093052777603	-0.20631494121182	0.836653298517315	0.978544082972424	Exon	Caudate
e856322	ENSG00000127586.16	ENSG00000127586	CHTF18	0.0166156280391856	-3.57894831104778	0.206311361371465	0.836656092715428	0.978544082972424	Exon	Caudate
e347850	ENSG00000113368.11	ENSG00000113368	LMNB1	0.0201375234713365	-3.38244181996814	0.206307351751826	0.83665922237466	0.978544082972424	Exon	Caudate
e275609	ENSG00000090316.15	ENSG00000090316	MAEA	-0.0065182575549505	0.118127665736216	-0.206305523433978	0.836660649446503	0.978544082972424	Exon	Caudate
e426773	ENSG00000196204.11	ENSG00000196204	RNF216P1	0.0088851817457058	-1.30333025838519	0.206305026554569	0.836661037279935	0.978544082972424	Exon	Caudate
e1047636	ENSG00000178982.9	ENSG00000178982	EIF3K	0.0050109400209025	1.95778508343815	0.206304395896632	0.836661529532694	0.978544082972424	Exon	Caudate
e209316	ENSG00000213846.5	ENSG00000213846		0.0122600874433555	-1.68542871637205	0.206303779859579	0.836662010373354	0.978544082972424	Exon	Caudate
e662478	ENSG00000165895.17	ENSG00000165895	ARHGAP42	-0.0113515698981529	-1.92299642095412	-0.206302537774694	0.836662979868658	0.978544082972424	Exon	Caudate
e692266	ENSG00000139163.15	ENSG00000139163	ETNK1	-0.0231602829809951	-4.01342410676587	-0.206298285454162	0.836666298971224	0.978544082972424	Exon	Caudate
e499434	ENSG00000181690.7	ENSG00000181690	PLAG1	0.0200199010171968	-3.76057111682258	0.206297598130318	0.836666835454653	0.978544082972424	Exon	Caudate
e1120394	ENSG00000099917.17	ENSG00000099917	MED15	0.0076077389046136	-1.0960893074628	0.206296479148033	0.83666770886472	0.978544082972424	Exon	Caudate
e328625	ENSG00000112992.16	ENSG00000112992	NNT	-0.0069283570018456	-0.1056597974548	-0.206292749618586	0.836670619911878	0.978544082972424	Exon	Caudate
e255522	ENSG00000018408.14	ENSG00000018408	WWTR1	0.0168482265418529	-1.89930011601315	0.206277036022232	0.83668288502806	0.978544082972424	Exon	Caudate
e899612	ENSG00000090857.13	ENSG00000090857	PDPR	-0.0115096767489036	0.797417064191509	-0.206275367272072	0.836684187559379	0.978544082972424	Exon	Caudate
e274583	ENSG00000185619.18	ENSG00000185619	PCGF3	0.0071763294154609	-0.518166184181017	0.206274179319268	0.836685114807942	0.978544082972424	Exon	Caudate
e405487	ENSG00000112237.12	ENSG00000112237	CCNC	-0.0082141267941052	-0.488028161152334	-0.206272455242859	0.836686460524582	0.978544082972424	Exon	Caudate
e280269	ENSG00000109667.11	ENSG00000109667	SLC2A9	-0.0175843577026971	-3.59514347297188	-0.206271535088952	0.836687178744931	0.978544082972424	Exon	Caudate
e367896	ENSG00000165671.18	ENSG00000165671	NSD1	0.005259486723896	-0.0774402984847064	0.206268493571473	0.83668955278326	0.978544082972424	Exon	Caudate
e574079	ENSG00000150051.13	ENSG00000150051	MKX	0.0113838374440979	-1.52115333999495	0.206259321433551	0.836696712049852	0.978544082972424	Exon	Caudate
e521302	ENSG00000185189.16	ENSG00000185189	NRBP2	-0.0111046321400514	0.287002556998189	-0.206251840135902	0.836702551549541	0.978544082972424	Exon	Caudate
e1077195	ENSG00000099326.8	ENSG00000099326	MZF1	-0.0101727862335782	-1.38996318702749	-0.206251602222968	0.836702737251765	0.978544082972424	Exon	Caudate
e932543	ENSG00000109046.14	ENSG00000109046	WSB1	-0.0091250487336774	2.08521712730165	-0.206251163175229	0.836703079949179	0.978544082972424	Exon	Caudate
e932547	ENSG00000109046.14	ENSG00000109046	WSB1	-0.0091250487336774	2.08521712730165	-0.206251163175229	0.836703079949179	0.978544082972424	Exon	Caudate
e932560	ENSG00000109046.14	ENSG00000109046	WSB1	-0.0091250487336774	2.08521712730165	-0.206251163175229	0.836703079949179	0.978544082972424	Exon	Caudate
e932563	ENSG00000109046.14	ENSG00000109046	WSB1	-0.0091250487336774	2.08521712730165	-0.206251163175229	0.836703079949179	0.978544082972424	Exon	Caudate
e564231	ENSG00000107281.9	ENSG00000107281	NPDC1	-0.0088624782767728	0.944499093246759	-0.206248379398807	0.836705252818358	0.978544082972424	Exon	Caudate
e677221	ENSG00000120451.10	ENSG00000120451	SNX19	0.0132946947061115	-1.70403295409351	0.206244039669397	0.83670864018494	0.978544169780051	Exon	Caudate
e572810	ENSG00000120549.17	ENSG00000120549	KIAA1217	0.0104376420368601	0.504688787988403	0.206241356211312	0.836710734753974	0.978544169780051	Exon	Caudate
e905445	ENSG00000103154.9	ENSG00000103154	NECAB2	0.0154271943587854	-1.38051908449578	0.206231932854486	0.836718090149692	0.978549609799919	Exon	Caudate
e541138	ENSG00000135047.14	ENSG00000135047	CTSL	-0.0080375740158959	1.20067728603568	-0.206220779754469	0.836726795713975	0.978553446207594	Exon	Caudate
e312329	ENSG00000197410.12	ENSG00000197410	DCHS2	0.015928590311409	-2.6778458823471	0.206216339806634	0.836730261325646	0.978553446207594	Exon	Caudate
e578225	ENSG00000188234.13	ENSG00000188234	AGAP4	0.0156755975200809	-2.93887710168244	0.206215196151016	0.836731154009229	0.978553446207594	Exon	Caudate
e580429	ENSG00000099290.15	ENSG00000099290	FAM21A	0.0078017413290306	-0.669615028041843	0.206213873984622	0.83673218603016	0.978553446207594	Exon	Caudate
e473619	ENSG00000157800.17	ENSG00000157800	SLC37A3	0.0079858188222591	-1.01377552591426	0.206201708109146	0.836741682153868	0.978559956088269	Exon	Caudate
e56985	ENSG00000155363.18	ENSG00000155363	MOV10	0.0111189720474907	-1.87669249317508	0.206199814481255	0.836743160234987	0.978559956088269	Exon	Caudate
e50043	ENSG00000223745.7	ENSG00000223745	CCDC18-AS1	0.0103360196548585	-1.59844268891623	0.206187939200468	0.836752429560486	0.978564613976144	Exon	Caudate
e196185	ENSG00000132326.11	ENSG00000132326	PER2	0.0107608736297498	-1.23756720713119	0.206187783739238	0.836752550906883	0.978564613976144	Exon	Caudate
e748190	ENSG00000121390.18	ENSG00000121390	PSPC1	0.0053689783433666	1.03166285647914	0.206181945163134	0.836757108252864	0.978565208886004	Exon	Caudate
e468054	ENSG00000179603.17	ENSG00000179603	GRM8	0.0129125640099667	-0.86433215789426	0.206180203874578	0.836758467430253	0.978565208886004	Exon	Caudate
e18112	ENSG00000117632.21	ENSG00000117632	STMN1	0.0107706976408856	3.16720167779036	0.206170810520302	0.836765799500161	0.978569178699488	Exon	Caudate
e1120242	ENSG00000185252.18	ENSG00000185252	ZNF74	0.015051185711546	-3.34954004716462	0.206165891443602	0.836769639136837	0.978569178699488	Exon	Caudate
e246468	ENSG00000163870.14	ENSG00000163870	TPRA1	0.0080113000526879	-1.35959242524115	0.206157273123773	0.836776366265771	0.978569178699488	Exon	Caudate
e938268	ENSG00000176749.8	ENSG00000176749	CDK5R1	0.0127229779431188	0.881457560485912	0.206157065566447	0.836776528277183	0.978569178699488	Exon	Caudate
e4852	ENSG00000142611.16	ENSG00000142611	PRDM16	-0.0130105867182913	-2.02359123508513	-0.20615636526508	0.836777074906041	0.978569178699488	Exon	Caudate
e1149390	ENSG00000101955.14	ENSG00000101955	SRPX	-0.0259642546386089	-2.34867904970125	-0.206153397007415	0.836779391817002	0.978569178699488	Exon	Caudate
e351554	ENSG00000113648.16	ENSG00000113648	H2AFY	-0.0041827888575659	2.95440191527007	-0.206145270896374	0.836785734762746	0.978569178699488	Exon	Caudate
e441825	ENSG00000146648.16	ENSG00000146648	EGFR	0.0160413748320897	-2.95328589046096	0.206141875494796	0.836788385092469	0.978569178699488	Exon	Caudate
e1159329	ENSG00000147140.15	ENSG00000147140	NONO	0.0060337034212283	0.368695720733292	0.206139914941044	0.836789915431853	0.978569178699488	Exon	Caudate
e886926	ENSG00000177200.15	ENSG00000177200	CHD9	0.0055645331696272	4.95298964991468	0.206139370196898	0.836790340640106	0.978569178699488	Exon	Caudate
e177404	ENSG00000196141.13	ENSG00000196141	SPATS2L	0.0177281240273736	-3.1146286417885	0.206137750223289	0.836791605135205	0.978569178699488	Exon	Caudate
e638566	ENSG00000168000.14	ENSG00000168000	BSCL2	0.0074603385814489	2.97502483658279	0.20613028719366	0.836797430522233	0.978572829019593	Exon	Caudate
e600515	ENSG00000119953.12	ENSG00000119953	SMNDC1	0.0069900545157601	-0.655158093970534	0.206121245063229	0.836804488513659	0.978573399705364	Exon	Caudate
e969755	ENSG00000154258.16	ENSG00000154258	ABCA9	0.0201628065188816	-3.64359059931882	0.206118465745566	0.836806657960821	0.978573399705364	Exon	Caudate
e345036	ENSG00000047188.15	ENSG00000047188	YTHDC2	-0.0087399339842138	-0.811466317808679	-0.206116955997242	0.836807836422969	0.978573399705364	Exon	Caudate
e593003	ENSG00000108231.12	ENSG00000108231	LGI1	0.0082452181343172	2.30407017190108	0.20611580574814	0.836808734271558	0.978573399705364	Exon	Caudate
e656185	ENSG00000198382.8	ENSG00000198382	UVRAG	0.007040283875871	0.107061300850185	0.206098433691805	0.836822294383084	0.978582549463188	Exon	Caudate
e529817	ENSG00000096872.15	ENSG00000096872	IFT74	-0.0114329744851192	-1.98577428308043	-0.20609683963454	0.836823538659307	0.978582549463188	Exon	Caudate
e700613	ENSG00000152556.15	ENSG00000152556	PFKM	-0.0081367468565398	1.22756481415824	-0.206088267627007	0.836830229734084	0.978582549463188	Exon	Caudate
e716605	ENSG00000135452.9	ENSG00000135452	TSPAN31	0.0084813191423299	-0.940668652101088	0.206085844081325	0.836832121489748	0.978582549463188	Exon	Caudate
e185318	ENSG00000127837.9	ENSG00000127837	AAMP	-0.0051932588274664	0.532787163237001	-0.206080617821115	0.836836200973473	0.978582549463188	Exon	Caudate
e1097101	ENSG00000020256.19	ENSG00000020256	ZFP64	-0.0145819154291007	-2.98071921874545	-0.206079429931662	0.836837128209911	0.978582549463188	Exon	Caudate
e706838	ENSG00000257337.6	ENSG00000257337		0.0143127903577309	-1.98714256842468	0.206074454799376	0.83684101167471	0.978582549463188	Exon	Caudate
e241646	ENSG00000181722.16	ENSG00000181722	ZBTB20	0.008957224751012	-0.353967002250541	0.206072235916911	0.836842743680585	0.978582549463188	Exon	Caudate
e995194	ENSG00000186496.10	ENSG00000186496	ZNF396	0.0132269742558426	-2.22065066018597	0.20606529092155	0.836848164780776	0.978582549463188	Exon	Caudate
e883457	ENSG00000140678.16	ENSG00000140678	ITGAX	-0.0218929975210688	-2.9647449690745	-0.206060310207995	0.836852052613534	0.978582549463188	Exon	Caudate
e522120	ENSG00000179526.16	ENSG00000179526	SHARPIN	0.0052599782480773	0.350768541756348	0.206049764279926	0.836860284540526	0.978582549463188	Exon	Caudate
e801962	ENSG00000090061.17	ENSG00000090061	CCNK	-0.0053640107011613	0.252695473635848	-0.206048165769404	0.836861532305382	0.978582549463188	Exon	Caudate
e1058153	ENSG00000104936.17	ENSG00000104936	DMPK	0.0098487959034827	-1.12072502574462	0.206048116364025	0.836861570870224	0.978582549463188	Exon	Caudate
e248157	ENSG00000004399.12	ENSG00000004399	PLXND1	-0.0106013179271023	-1.0202792641161	-0.206044703631137	0.836864234781627	0.978582549463188	Exon	Caudate
e973733	ENSG00000073350.13	ENSG00000073350	LLGL2	-0.0194991161929842	-3.07588797889517	-0.20604284867136	0.836865682727117	0.978582549463188	Exon	Caudate
e719916	ENSG00000127337.6	ENSG00000127337	YEATS4	-0.0091875259291353	-1.03073809059264	-0.206038596287258	0.836869002057454	0.978582549463188	Exon	Caudate
e719918	ENSG00000127337.6	ENSG00000127337	YEATS4	-0.0091875259291353	-1.03073809059264	-0.206038596287258	0.836869002057454	0.978582549463188	Exon	Caudate
e506006	ENSG00000104320.13	ENSG00000104320	NBN	-0.0057806520225009	0.674753206039643	-0.206035644711878	0.836871306002901	0.978582549463188	Exon	Caudate
e655614	ENSG00000137491.14	ENSG00000137491	SLCO2B1	-0.0101553992336274	1.97948738700686	-0.206031549533649	0.836874502626021	0.978582549463188	Exon	Caudate
e1063684	ENSG00000104872.10	ENSG00000104872	PIH1D1	-0.0064977345147452	0.182330628191665	-0.20602523718883	0.836879429935152	0.978582549463188	Exon	Caudate
e463367	ENSG00000105865.10	ENSG00000105865	DUS4L	0.0114138588017352	-2.18408536039131	0.206022628287679	0.836881466400947	0.978582549463188	Exon	Caudate
e411587	ENSG00000196569.11	ENSG00000196569	LAMA2	-0.0125162374522731	-1.33936184582622	-0.206019865782461	0.836883622768772	0.978582549463188	Exon	Caudate
e68929	ENSG00000160741.16	ENSG00000160741	CRTC2	0.0106611142161863	-2.00788527707856	0.206019688514103	0.836883761141688	0.978582549463188	Exon	Caudate
e214195	ENSG00000177873.12	ENSG00000177873	ZNF619	-0.0083596528539099	0.375503714081681	-0.206011536407856	0.836890124554132	0.978582549463188	Exon	Caudate
e998777	ENSG00000141644.17	ENSG00000141644	MBD1	-0.00614641567834	-0.0014206727522348	-0.206010272859263	0.836891110862262	0.978582549463188	Exon	Caudate
e161243	ENSG00000115183.13	ENSG00000115183	TANC1	0.0092949366997545	-1.24358946716536	0.206005228707295	0.836895048258383	0.978582549463188	Exon	Caudate
e964027	ENSG00000141376.21	ENSG00000141376	BCAS3	-0.0116161846569942	-2.02718701895682	-0.206002373330152	0.836897277128594	0.978582549463188	Exon	Caudate
e949982	ENSG00000108852.14	ENSG00000108852	MPP2	0.00791781211611	-0.204427789997965	0.205999143799318	0.836899798059887	0.978582549463188	Exon	Caudate
e715158	ENSG00000179912.20	ENSG00000179912	R3HDM2	-0.0145611065194835	-3.17600446951106	-0.205998907398514	0.836899982591458	0.978582549463188	Exon	Caudate
e944713	ENSG00000108352.11	ENSG00000108352	RAPGEFL1	-0.0119036118433858	-0.179366979343238	-0.205997194895369	0.836901319350697	0.978582549463188	Exon	Caudate
e2532	ENSG00000160075.11	ENSG00000160075	SSU72	0.0054879469378117	1.91047628128448	0.205988988804694	0.836907724932371	0.978582549463188	Exon	Caudate
e1075181	ENSG00000196867.7	ENSG00000196867	ZFP28	0.0073718389425249	-0.98661593403366	0.205987945880698	0.836908539027837	0.978582549463188	Exon	Caudate
e1149279	ENSG00000165168.7	ENSG00000165168	CYBB	0.0159019196521909	-0.935504662329403	0.205981067354223	0.836913908337414	0.978582549463188	Exon	Caudate
e763678	ENSG00000187498.14	ENSG00000187498	COL4A1	-0.0231165091369506	-3.11365372068482	-0.205980910250609	0.836914030971027	0.978582549463188	Exon	Caudate
e1007810	ENSG00000064932.15	ENSG00000064932	SBNO2	-0.0176372404827433	-2.59265182411642	-0.205973033333086	0.836920179624324	0.978582549463188	Exon	Caudate
e594893	ENSG00000187122.16	ENSG00000187122	SLIT1	-0.012040574678862	-0.0646098862649065	-0.205972987513369	0.836920215390827	0.978582549463188	Exon	Caudate
e1147376	ENSG00000012174.11	ENSG00000012174	MBTPS2	0.0066491723784379	0.0623109922030685	0.205968064949527	0.836924057906454	0.978582549463188	Exon	Caudate
e206999	ENSG00000131374.14	ENSG00000131374	TBC1D5	0.0058410269454739	0.548429650768184	0.20596801815036	0.836924094437545	0.978582549463188	Exon	Caudate
e938887	ENSG00000092871.16	ENSG00000092871	RFFL	0.0172597458798112	-2.49328736457402	0.205967193049979	0.83692473850497	0.978582549463188	Exon	Caudate
e946711	ENSG00000108773.10	ENSG00000108773	KAT2A	0.0069622179603261	0.624118762305638	0.205964290057782	0.83692700456068	0.978582549463188	Exon	Caudate
e536743	ENSG00000196873.15	ENSG00000196873	CBWD3	0.0206594438393501	-3.89827561279473	0.205963756653977	0.836927420932164	0.978582549463188	Exon	Caudate
e208517	ENSG00000077097.14	ENSG00000077097	TOP2B	-0.0052557347982522	2.09748863299341	-0.205952957490367	0.836935850697736	0.978589244373435	Exon	Caudate
e119941	ENSG00000115760.13	ENSG00000115760	BIRC6	-0.0050239385911146	0.735953149246008	-0.205937492431433	0.836947922667339	0.978600197882434	Exon	Caudate
e876810	ENSG00000077235.17	ENSG00000077235	GTF3C1	-0.0061353887063501	0.308448060675199	-0.205932639666569	0.836951710726153	0.978601465400746	Exon	Caudate
e511849	ENSG00000104408.9	ENSG00000104408	EIF3E	-0.0062317325233672	2.2565031112329	-0.20590754881885	0.83697129665361	0.978621204427516	Exon	Caudate
e368986	ENSG00000184840.11	ENSG00000184840	TMED9	0.0075468568338602	0.607816881847939	0.205902603223814	0.836975157199376	0.978622556624218	Exon	Caudate
e883962	ENSG00000131797.12	ENSG00000131797	CLUHP3	-0.0141277713481138	-3.06368236712346	-0.205898927757734	0.836978026281363	0.978622749559516	Exon	Caudate
e385077	ENSG00000168477.17	ENSG00000168477	TNXB	-0.010526199755104	-1.17185194177919	-0.205895436849822	0.836980751298598	0.978622774048777	Exon	Caudate
e1036746	ENSG00000184162.14	ENSG00000184162	NR2C2AP	0.0129620120640838	-2.64634642638994	0.205890113236241	0.836984906937283	0.978623688761543	Exon	Caudate
e760820	ENSG00000125285.5	ENSG00000125285	SOX21	-0.00874341546305	1.92985787859817	-0.205885612943387	0.836988419891359	0.978623688761543	Exon	Caudate
e20730	ENSG00000180198.15	ENSG00000180198	RCC1	-0.0111503303906055	-1.73672895801053	-0.205883212124615	0.836990293985418	0.978623688761543	Exon	Caudate
e70543	ENSG00000143537.13	ENSG00000143537	ADAM15	-0.0091107100537636	-0.306581583810378	-0.205880578359867	0.836992349919621	0.978623688761543	Exon	Caudate
e5752	ENSG00000131697.17	ENSG00000131697	NPHP4	0.0127814203376384	-2.04358960386396	0.20586430897591	0.837005049933252	0.978631402319917	Exon	Caudate
e760867	ENSG00000125257.13	ENSG00000125257	ABCC4	0.0172068054738162	-2.66709772275043	0.205862380185054	0.837006555565931	0.978631402319917	Exon	Caudate
e64707	ENSG00000014914.19	ENSG00000014914	MTMR11	0.0141556594633559	-2.0984379826421	0.205861734720182	0.837007059422147	0.978631402319917	Exon	Caudate
e843284	ENSG00000136381.12	ENSG00000136381	IREB2	-0.0100665285836522	-1.46420858268365	-0.205854785440818	0.837012484102099	0.97863383144532	Exon	Caudate
e333788	ENSG00000152942.18	ENSG00000152942	RAD17	-0.0069161998203877	-0.618782047092779	-0.205852145052757	0.837014545218598	0.97863383144532	Exon	Caudate
e591142	ENSG00000223482.7	ENSG00000223482	NUTM2A-AS1	-0.0099326960633799	-0.325280793094011	-0.205840624570431	0.837023538249297	0.978636370401386	Exon	Caudate
e1093377	ENSG00000101109.11	ENSG00000101109	STK4	0.0060377892978893	-0.505023124087913	0.205832219067296	0.837030099702282	0.978636370401386	Exon	Caudate
e345258	ENSG00000145780.7	ENSG00000145780	FEM1C	0.0093758520271694	-1.08675347153026	0.20582670671072	0.837034402730888	0.978636370401386	Exon	Caudate
e882141	ENSG00000156860.15	ENSG00000156860	FBRS	0.009072617767203	-1.34950337270415	0.205824982803041	0.837035748440204	0.978636370401386	Exon	Caudate
e1040517	ENSG00000105220.14	ENSG00000105220	GPI	-0.0067040542688734	2.38075799893572	-0.205821184696285	0.837038713303472	0.978636370401386	Exon	Caudate
e606812	ENSG00000283141.1	ENSG00000283141		-0.0202179696215857	-3.87358883001998	-0.205819180387867	0.837040277899821	0.978636370401386	Exon	Caudate
e1080355	ENSG00000088766.11	ENSG00000088766	CRLS1	0.0142265086463801	-2.32424263774942	0.20581648495089	0.837042382003591	0.978636370401386	Exon	Caudate
e824308	ENSG00000166147.13	ENSG00000166147	FBN1	-0.0122379853654659	-2.29296244332263	-0.205814612717291	0.837043843501547	0.978636370401386	Exon	Caudate
e319518	ENSG00000109536.11	ENSG00000109536	FRG1	0.0072521493111773	-0.0544938183051609	0.205812748302055	0.837045298896913	0.978636370401386	Exon	Caudate
e645969	ENSG00000175115.11	ENSG00000175115	PACS1	-0.0135202656418269	-2.11796747935718	-0.205810799277395	0.837046820340484	0.978636370401386	Exon	Caudate
e36376	ENSG00000085831.15	ENSG00000085831	TTC39A	-0.0168245869990364	-3.21565048245976	-0.205805718119736	0.837050786786072	0.978636370401386	Exon	Caudate
e280466	ENSG00000071127.16	ENSG00000071127	WDR1	0.0223412869838489	-3.84294283269177	0.205804851198187	0.837051463521472	0.978636370401386	Exon	Caudate
e498581	ENSG00000147488.11	ENSG00000147488	ST18	-0.0208470002888176	-2.80523976501865	-0.205798172793938	0.837056676814528	0.978636370401386	Exon	Caudate
e380968	ENSG00000204580.12	ENSG00000204580	DDR1	-0.0108833036099768	2.42881830159328	-0.205797852046216	0.837056927196658	0.978636370401386	Exon	Caudate
e357625	ENSG00000113649.11	ENSG00000113649	TCERG1	0.0080694528781026	-0.958823334583126	0.205796905101414	0.837057666400933	0.978636370401386	Exon	Caudate
e227984	ENSG00000163939.18	ENSG00000163939	PBRM1	0.0060021891544088	-0.291574681381624	0.205790625980684	0.837062568013293	0.978636370401386	Exon	Caudate
e702574	ENSG00000123352.17	ENSG00000123352	SPATS2	-0.0085262981544779	-0.859667982208982	-0.205790474028011	0.837062686630792	0.978636370401386	Exon	Caudate
e259163	ENSG00000163590.13	ENSG00000163590	PPM1L	0.006908388806794	-0.365970821240745	0.205786719981071	0.837065617121109	0.97863663506879	Exon	Caudate
e734979	ENSG00000186298.11	ENSG00000186298	PPP1CC	-0.0052798462951733	3.34441357100882	-0.205782013436864	0.837069291154621	0.978637769028652	Exon	Caudate
e554512	ENSG00000160408.14	ENSG00000160408	ST6GALNAC6	-0.0087422039650066	1.79920383274687	-0.205776514345247	0.837073583872859	0.978639350354453	Exon	Caudate
e530777	ENSG00000165271.16	ENSG00000165271	NOL6	-0.0061875978379411	1.98021619189782	-0.205773352653918	0.837076051964518	0.978639350354453	Exon	Caudate
e871540	ENSG00000205730.6	ENSG00000205730	ITPRIPL2	0.0080115546518965	2.60371239361767	0.20576801718938	0.837080216959041	0.978641058283274	Exon	Caudate
e177067	ENSG00000238217.5	ENSG00000238217		0.0269104498817954	-2.7030900193387	0.205748472307661	0.83709547421239	0.978646167164647	Exon	Caudate
e461335	ENSG00000170632.13	ENSG00000170632	ARMC10	-0.0055240308501275	3.05832671280592	-0.205748171182979	0.837095709278789	0.978646167164647	Exon	Caudate
e906171	ENSG00000140950.15	ENSG00000140950	TLDC1	0.016669931905207	-3.53866400017373	0.205745823442613	0.837097541991474	0.978646167164647	Exon	Caudate
e1053424	ENSG00000105737.9	ENSG00000105737	GRIK5	0.0101894353471872	0.114477989805035	0.205736783029497	0.837104599202526	0.978646167164647	Exon	Caudate
e315340	ENSG00000154447.14	ENSG00000154447	SH3RF1	-0.0071376051742073	0.206705199442694	-0.205732588377782	0.837107873674882	0.978646167164647	Exon	Caudate
e624972	ENSG00000170946.14	ENSG00000170946	DNAJC24	0.008146638504943	-0.850656950179816	0.205731043671946	0.837109079519824	0.978646167164647	Exon	Caudate
e879155	ENSG00000169682.17	ENSG00000169682	SPNS1	-0.0103761839632787	-1.69271398486521	-0.205730146469448	0.837109779903898	0.978646167164647	Exon	Caudate
e879221	ENSG00000169682.17	ENSG00000169682	SPNS1	-0.0103761839632787	-1.69271398486521	-0.205730146469448	0.837109779903898	0.978646167164647	Exon	Caudate
e796140	ENSG00000071537.13	ENSG00000071537	SEL1L	-0.0058233178765307	0.643645291298809	-0.205725728117234	0.83711322900845	0.978646167164647	Exon	Caudate
e270601	ENSG00000145014.17	ENSG00000145014	TMEM44	-0.01480406401568	-2.76199961663798	-0.205719696866092	0.837117937197652	0.978646167164647	Exon	Caudate
e334493	ENSG00000172062.16	ENSG00000172062	SMN1	-0.0107913732785932	-1.1582600985129	-0.205717790508474	0.837119425363123	0.978646167164647	Exon	Caudate
e325504	ENSG00000152582.13	ENSG00000152582	SPEF2	-0.0111454944380302	-1.50662070145289	-0.205714744812033	0.837121802935175	0.978646167164647	Exon	Caudate
e849003	ENSG00000157823.16	ENSG00000157823	AP3S2	0.0065570573294804	-0.458830650442136	0.205713228131376	0.837122986907152	0.978646167164647	Exon	Caudate
e241208	ENSG00000178075.19	ENSG00000178075	GRAMD1C	-0.0132829426880286	-2.13056490775941	-0.20571124589081	0.837124534311426	0.978646167164647	Exon	Caudate
e2937	ENSG00000248333.8	ENSG00000248333	CDK11B	0.0067224772892195	-0.476810648260808	0.205710458602001	0.83712514889597	0.978646167164647	Exon	Caudate
e533122	ENSG00000107175.11	ENSG00000107175	CREB3	-0.0041956882716327	1.78068361347461	-0.205703690689364	0.837130432163937	0.978647268965892	Exon	Caudate
e1008629	ENSG00000071626.16	ENSG00000071626	DAZAP1	0.0070757964983942	-0.359535696259496	0.205700859438135	0.837132642339293	0.978647268965892	Exon	Caudate
e19098	ENSG00000117676.13	ENSG00000117676	RPS6KA1	0.0134260564881238	-1.97110008115239	0.205692697113635	0.837139014147181	0.978647268965892	Exon	Caudate
e555305	ENSG00000106976.20	ENSG00000106976	DNM1	0.0120409269375504	2.85513670329278	0.205692518278479	0.837139153752539	0.978647268965892	Exon	Caudate
e753272	ENSG00000133107.14	ENSG00000133107	TRPC4	0.0153290662231175	-2.63256531723733	0.20569193117429	0.83713961206789	0.978647268965892	Exon	Caudate
e372929	ENSG00000137274.12	ENSG00000137274	BPHL	0.0173216886603401	-3.53498672392645	0.205682967293927	0.837146609612949	0.978652288099262	Exon	Caudate
e657780	ENSG00000118369.12	ENSG00000118369	USP35	-0.0065798932528401	0.759034510721598	-0.205677699639323	0.837150721749996	0.978653374794331	Exon	Caudate
e142622	ENSG00000135976.16	ENSG00000135976	ANKRD36	0.0083287179269453	0.672656109693239	0.205670879785108	0.837156045601354	0.978653374794331	Exon	Caudate
e783523	ENSG00000070269.13	ENSG00000070269	TMEM260	-0.0085970145920443	-0.642171807792028	-0.20566827336577	0.837158080278663	0.978653374794331	Exon	Caudate
e645121	ENSG00000254470.2	ENSG00000254470	AP5B1	0.0141498023644971	-2.84726272388179	0.205667920412496	0.837158355808477	0.978653374794331	Exon	Caudate
e439814	ENSG00000136280.15	ENSG00000136280	CCM2	-0.008776038732531	1.00521391114716	-0.205658030558083	0.837166076242964	0.978656248667972	Exon	Caudate
e765574	ENSG00000198176.12	ENSG00000198176	TFDP1	0.0057207059727464	0.374356766178964	0.205646701239268	0.837174920402986	0.978656248667972	Exon	Caudate
e30894	ENSG00000066322.13	ENSG00000066322	ELOVL1	-0.0163580620698231	0.657730589469755	-0.205644926178073	0.837176306094987	0.978656248667972	Exon	Caudate
e894787	ENSG00000205250.8	ENSG00000205250	E2F4	-0.0117027464749811	-1.77454392234201	-0.205643855681325	0.837177141772777	0.978656248667972	Exon	Caudate
e803011	ENSG00000214548.14	ENSG00000214548	MEG3	-0.0129835324018232	3.56889825617168	-0.205643684678427	0.837177275265328	0.978656248667972	Exon	Caudate
e555498	ENSG00000167110.16	ENSG00000167110	GOLGA2	-0.0058857295440849	-0.192689587123286	-0.205642361365552	0.837178308303021	0.978656248667972	Exon	Caudate
e880527	ENSG00000169592.14	ENSG00000169592	INO80E	-0.0078737420080141	-0.165281972742395	-0.205637454133533	0.83718213911204	0.978656248667972	Exon	Caudate
e543496	ENSG00000252153.1	ENSG00000252153	MIR2278	0.0188266843142332	-3.61455515369837	0.205634229788784	0.837184656184649	0.978656248667972	Exon	Caudate
e426501	ENSG00000146555.18	ENSG00000146555	SDK1	0.0182051329456584	-3.34570636998568	0.205633595091675	0.837185151658758	0.978656248667972	Exon	Caudate
e13600	ENSG00000127463.13	ENSG00000127463	EMC1	-0.0050109505182994	0.834671129054823	-0.205627708002334	0.837189747397841	0.978657968958661	Exon	Caudate
e51261	ENSG00000269998.1	ENSG00000269998		-0.0155303037378827	-2.25149892815308	-0.205621022907648	0.837194966104226	0.978657968958661	Exon	Caudate
e875499	ENSG00000166851.14	ENSG00000166851	PLK1	-0.0208941583138376	-4.03362438979307	-0.205618017176489	0.837197312524853	0.978657968958661	Exon	Caudate
e185486	ENSG00000135926.13	ENSG00000135926	TMBIM1	-0.0160535381795559	-2.45410623384723	-0.205612253333245	0.837201812066621	0.978657968958661	Exon	Caudate
e682930	ENSG00000010292.12	ENSG00000010292	NCAPD2	-0.0119261106787192	-2.23927954816975	-0.205604713731288	0.837207697861741	0.978657968958661	Exon	Caudate
e968680	ENSG00000171634.16	ENSG00000171634	BPTF	0.0054463464845222	0.655328326239245	0.205602520659221	0.837209409886579	0.978657968958661	Exon	Caudate
e1125819	ENSG00000180957.17	ENSG00000180957	PITPNB	0.0059487070928821	0.571080859708517	0.205601956102724	0.837209850608539	0.978657968958661	Exon	Caudate
e976884	ENSG00000181038.13	ENSG00000181038	METTL23	0.0066003464569674	-0.0045102311645391	0.205600649794875	0.837210870380112	0.978657968958661	Exon	Caudate
e996615	ENSG00000279319.1	ENSG00000279319		-0.0115353466051313	-1.51976393682385	-0.205600533971026	0.837210960798221	0.978657968958661	Exon	Caudate
e244628	ENSG00000273123.1	ENSG00000273123		-0.0170301354566815	-2.99310690553356	-0.205591995322939	0.837217626516132	0.978662599796428	Exon	Caudate
e456670	ENSG00000168090.9	ENSG00000168090	COPS6	-0.0053998799014445	0.849533528777111	-0.20558132160335	0.837225958999681	0.978663510102898	Exon	Caudate
e1088736	ENSG00000214078.12	ENSG00000214078	CPNE1	0.0084973815038279	-0.854326089111706	0.205578602300358	0.837228081837791	0.978663510102898	Exon	Caudate
e640650	ENSG00000149743.13	ENSG00000149743	TRPT1	0.010241846487854	-1.26734340663257	0.205572307458348	0.837232995943708	0.978663510102898	Exon	Caudate
e273906	ENSG00000185621.11	ENSG00000185621	LMLN	0.01060986834073	-2.09918160002397	0.205572171745191	0.837233101889063	0.978663510102898	Exon	Caudate
e606979	ENSG00000175470.18	ENSG00000175470	PPP2R2D	-0.0102885441377152	-2.01979918516182	-0.205564343866702	0.837239212778106	0.978663510102898	Exon	Caudate
e950623	ENSG00000087152.15	ENSG00000087152	ATXN7L3	0.0085962732415058	-0.565275897270852	0.205563021079533	0.837240245422294	0.978663510102898	Exon	Caudate
e495935	ENSG00000029534.19	ENSG00000029534	ANK1	0.0170976993378579	-3.05770007757169	0.205562545878556	0.837240616391737	0.978663510102898	Exon	Caudate
e187222	ENSG00000158552.12	ENSG00000158552	ZFAND2B	-0.0094065490334892	-1.58624811571906	-0.205556917246373	0.837245010431222	0.978663510102898	Exon	Caudate
e1088476	ENSG00000125991.18	ENSG00000125991	ERGIC3	-0.005059559285484	1.2875082901708	-0.205555047187372	0.83724647030978	0.978663510102898	Exon	Caudate
e426871	ENSG00000157954.14	ENSG00000157954	WIPI2	-0.0040943706119022	1.61018561014115	-0.205554236436141	0.837247103230274	0.978663510102898	Exon	Caudate
e988170	ENSG00000173482.16	ENSG00000173482	PTPRM	-0.0071133800740166	1.92135068164393	-0.205550330839832	0.837250152171859	0.978663510102898	Exon	Caudate
e643670	ENSG00000014216.15	ENSG00000014216	CAPN1	0.0059312211464544	0.593195561298406	0.205548818885765	0.837251332494104	0.978663510102898	Exon	Caudate
e817685	ENSG00000062524.15	ENSG00000062524	LTK	0.0174322010487919	-2.70512734845986	0.205542511194369	0.8372562566612	0.978663510102898	Exon	Caudate
e429434	ENSG00000122644.12	ENSG00000122644	ARL4A	-0.0164029955446251	-3.53818348653485	-0.205541454014691	0.837257081960506	0.978663510102898	Exon	Caudate
e60054	ENSG00000275131.2	ENSG00000275131		-0.0093216731762184	-0.766077722040243	-0.20553468783685	0.837262364058239	0.978663510102898	Exon	Caudate
e203788	ENSG00000157020.17	ENSG00000157020	SEC13	0.0051467806681677	0.871095893758569	0.205530725812832	0.837265457063139	0.978663510102898	Exon	Caudate
e556996	ENSG00000175287.18	ENSG00000175287	PHYHD1	0.0130707296651776	0.0464315139086585	0.205528646138613	0.837267080588519	0.978663510102898	Exon	Caudate
e557032	ENSG00000175287.18	ENSG00000175287	PHYHD1	0.0130707296651776	0.0464315139086585	0.205528646138613	0.837267080588519	0.978663510102898	Exon	Caudate
e712591	ENSG00000062485.18	ENSG00000062485	CS	0.0048014414472036	1.64834850331083	0.205517911889534	0.837275460434107	0.978668021348717	Exon	Caudate
e173725	ENSG00000064989.12	ENSG00000064989	CALCRL	-0.0122690108821153	-1.55388362728221	-0.205516774379577	0.837276348448665	0.978668021348717	Exon	Caudate
e207200	ENSG00000131374.14	ENSG00000131374	TBC1D5	-0.0051770970443676	0.942126648053728	-0.20551079157174	0.837281019022598	0.978670319781577	Exon	Caudate
e510079	ENSG00000070756.14	ENSG00000070756	PABPC1	0.0241966005406356	-3.81584781956871	0.205489155000539	0.837297910003507	0.978685845046721	Exon	Caudate
e538069	ENSG00000107372.12	ENSG00000107372	ZFAND5	0.0056988991779853	5.79462722042654	0.205486849506502	0.837299709833593	0.978685845046721	Exon	Caudate
e478543	ENSG00000133612.18	ENSG00000133612	AGAP3	-0.007761302128645	0.371540263411724	-0.205482622101984	0.837303010043802	0.978686541642058	Exon	Caudate
e845782	ENSG00000103942.12	ENSG00000103942	HOMER2	0.0080917819374522	-1.01681906294536	0.20547524517565	0.837308768999819	0.978688704958332	Exon	Caudate
e19166	ENSG00000117676.13	ENSG00000117676	RPS6KA1	0.0184984915833964	-3.28581857126955	0.205472385419355	0.83731100153236	0.978688704958332	Exon	Caudate
e1053528	ENSG00000028277.21	ENSG00000028277	POU2F2	0.0120326782551108	-1.1068001933324	0.205469859298517	0.837312973606032	0.978688704958332	Exon	Caudate
e279978	ENSG00000087008.15	ENSG00000087008	ACOX3	0.0081367317011496	-1.24541484951007	0.205465134370853	0.837316662231007	0.978689855530447	Exon	Caudate
e661776	ENSG00000150316.11	ENSG00000150316	CWC15	0.0051862507576898	1.38426198547141	0.205450339229293	0.837328212426531	0.978698818152814	Exon	Caudate
e136413	ENSG00000115317.11	ENSG00000115317	HTRA2	-0.004986551133571	0.197299449425998	-0.205447736527167	0.83733024429437	0.978698818152814	Exon	Caudate
e54825	ENSG00000116337.15	ENSG00000116337	AMPD2	0.009755709665333	1.51209749729815	0.205444920069552	0.837332443037278	0.978698818152814	Exon	Caudate
e920388	ENSG00000161955.16	ENSG00000161955	TNFSF13	0.0090008201788065	-0.297779902790405	0.205426297206088	0.83734698150544	0.978708872071216	Exon	Caudate
e50900	ENSG00000152078.9	ENSG00000152078	TMEM56	0.0076732036069999	1.2626531711976	0.20542308081779	0.837349492476114	0.978708872071216	Exon	Caudate
e806681	ENSG00000183828.14	ENSG00000183828	NUDT14	0.0138045898182903	-2.18800044586207	0.205420757703311	0.837351306086636	0.978708872071216	Exon	Caudate
e122261	ENSG00000115904.12	ENSG00000115904	SOS1	-0.0084081522744641	0.412334600743959	-0.205420045644471	0.837351861977367	0.978708872071216	Exon	Caudate
e1134325	ENSG00000244627.5	ENSG00000244627		-0.0191387963246387	-3.40676363923261	-0.205415357772922	0.837355521711152	0.978709563534289	Exon	Caudate
e873829	ENSG00000140749.8	ENSG00000140749	IGSF6	0.022656212146658	-3.23526846717411	0.205412359772928	0.83735786219562	0.978709563534289	Exon	Caudate
e142444	ENSG00000144199.11	ENSG00000144199	FAHD2B	-0.0062376480619221	0.653205913077581	-0.205403749843595	0.837364583820036	0.978714258980806	Exon	Caudate
e861572	ENSG00000059122.16	ENSG00000059122	FLYWCH1	-0.0129824966115523	-2.02003274578601	-0.205396584833881	0.837370177429529	0.978717635973997	Exon	Caudate
e48558	ENSG00000117228.9	ENSG00000117228	GBP1	0.0233418371983825	-1.7479313364581	0.205383109729762	0.837380697252041	0.978726770680868	Exon	Caudate
e997955	ENSG00000175387.15	ENSG00000175387	SMAD2	0.0047642443336254	1.18610615704874	0.205362678298389	0.837396647836173	0.978738638200264	Exon	Caudate
e499318	ENSG00000137574.10	ENSG00000137574	TGS1	0.0059235493746642	-0.339069675770237	0.205359144157665	0.837399406906108	0.978738638200264	Exon	Caudate
e351557	ENSG00000113648.16	ENSG00000113648	H2AFY	-0.0041664854974858	2.9542531118575	-0.205355095680089	0.837402567516381	0.978738638200264	Exon	Caudate
e649525	ENSG00000110719.9	ENSG00000110719	TCIRG1	-0.0149324154532423	-2.68715584863043	-0.205347483778666	0.837408510066947	0.978738638200264	Exon	Caudate
e583603	ENSG00000204130.12	ENSG00000204130	RUFY2	0.0052392258017153	2.53112422393443	0.205340599826913	0.837413884321045	0.978738638200264	Exon	Caudate
e793041	ENSG00000119681.11	ENSG00000119681	LTBP2	0.0190037651962264	-3.28118192066169	0.205339042498105	0.837415100118062	0.978738638200264	Exon	Caudate
e494637	ENSG00000147526.19	ENSG00000147526	TACC1	-0.0045209573107183	1.84250387088915	-0.2053382656789	0.83741570657618	0.978738638200264	Exon	Caudate
e283550	ENSG00000168214.20	ENSG00000168214	RBPJ	0.0070964176641786	1.1810495531238	0.205338220593871	0.837415741773796	0.978738638200264	Exon	Caudate
e553085	ENSG00000136828.18	ENSG00000136828	RALGPS1	0.0123015503180349	-2.39419841980519	0.205332307375328	0.837420358191451	0.978738638200264	Exon	Caudate
e404360	ENSG00000112159.11	ENSG00000112159	MDN1	-0.0078477358507403	0.284519287932878	-0.205331766130995	0.837420780738248	0.978738638200264	Exon	Caudate
e700618	ENSG00000152556.15	ENSG00000152556	PFKM	-0.0081160482874208	1.2240910692998	-0.205320738904461	0.837429389650183	0.978738638200264	Exon	Caudate
e598287	ENSG00000107862.4	ENSG00000107862	GBF1	0.0056400671118836	0.461136325246519	0.205305158616679	0.837441553152248	0.978738638200264	Exon	Caudate
e197142	ENSG00000130294.14	ENSG00000130294	KIF1A	-0.004427105660511	3.87164479430458	-0.205303988245681	0.837442466860313	0.978738638200264	Exon	Caudate
e750628	ENSG00000132938.19	ENSG00000132938	MTUS2	0.0128148952606127	2.51924923570219	0.205302691602318	0.837443479149408	0.978738638200264	Exon	Caudate
e351546	ENSG00000113648.16	ENSG00000113648	H2AFY	-0.0041654668428171	2.95447880075831	-0.205295444562575	0.837449136916192	0.978738638200264	Exon	Caudate
e948918	ENSG00000131469.12	ENSG00000131469	RPL27	0.0085509563379186	3.30655287307989	0.20529309066649	0.837450974605609	0.978738638200264	Exon	Caudate
e326226	ENSG00000164190.16	ENSG00000164190	NIPBL	0.0077135580426329	-0.851770717420368	0.20529246453983	0.837451463423573	0.978738638200264	Exon	Caudate
e580560	ENSG00000198964.13	ENSG00000198964	SGMS1	0.0121121155075257	-2.48841248983767	0.205290673398954	0.837452861770118	0.978738638200264	Exon	Caudate
e24727	ENSG00000121904.17	ENSG00000121904	CSMD2	-0.0140442488485775	-2.54012746684934	-0.205289553204408	0.837453736308054	0.978738638200264	Exon	Caudate
e544879	ENSG00000136937.12	ENSG00000136937	NCBP1	-0.0105938512606705	-1.38765659293665	-0.205283361617622	0.837458570094844	0.978738638200264	Exon	Caudate
e797144	ENSG00000165521.15	ENSG00000165521	EML5	0.0147277244114514	-2.6468378111553	0.20528063690253	0.837460697288463	0.978738638200264	Exon	Caudate
e359	ENSG00000228794.8	ENSG00000228794	LINC01128	0.0081554505207131	-0.630719795496326	0.205276123302681	0.837464221072647	0.978738638200264	Exon	Caudate
e1113480	ENSG00000160209.18	ENSG00000160209	PDXK	0.0160412797303527	-3.21943625609795	0.20527415279771	0.837465759454231	0.978738638200264	Exon	Caudate
e155521	ENSG00000150540.13	ENSG00000150540	HNMT	-0.0107450816081676	0.0381064581430459	-0.205271919996863	0.837467502612071	0.978738638200264	Exon	Caudate
e155536	ENSG00000150540.13	ENSG00000150540	HNMT	-0.0107450816081676	0.0381064581430459	-0.205271919996863	0.837467502612071	0.978738638200264	Exon	Caudate
e155538	ENSG00000150540.13	ENSG00000150540	HNMT	-0.0107450816081676	0.0381064581430459	-0.205271919996863	0.837467502612071	0.978738638200264	Exon	Caudate
e155543	ENSG00000150540.13	ENSG00000150540	HNMT	-0.0107450816081676	0.0381064581430459	-0.205271919996863	0.837467502612071	0.978738638200264	Exon	Caudate
e452683	ENSG00000001631.15	ENSG00000001631	KRIT1	0.0155046489562314	-3.12786130186089	0.20526615117191	0.837472006363821	0.978738638200264	Exon	Caudate
e900058	ENSG00000168872.16	ENSG00000168872	DDX19A	0.0035870582167023	2.07121573951371	0.205259822105697	0.837476947504998	0.978738638200264	Exon	Caudate
e366351	ENSG00000113742.12	ENSG00000113742	CPEB4	0.0051825429440795	3.66358810127614	0.205257958945951	0.837478402086573	0.978738638200264	Exon	Caudate
e627477	ENSG00000166181.12	ENSG00000166181	API5	0.0050043334648697	1.22673761184729	0.205250375386681	0.83748432262899	0.978738638200264	Exon	Caudate
e926833	ENSG00000108474.16	ENSG00000108474	PIGL	-0.0091118534519598	-0.676581677682395	-0.205249335045144	0.837485134832263	0.978738638200264	Exon	Caudate
e379978	ENSG00000241370.5	ENSG00000241370	RPP21	0.0087549160854306	-0.386781189264776	0.205249283447808	0.837485175114736	0.978738638200264	Exon	Caudate
e774967	ENSG00000100968.13	ENSG00000100968	NFATC4	-0.0100271397069716	-0.575123839032103	-0.205243856846944	0.837489411709939	0.978738638200264	Exon	Caudate
e1170644	ENSG00000198689.10	ENSG00000198689	SLC9A6	-0.0071156261643307	1.2024346171408	-0.205240244737458	0.837492231718325	0.978738638200264	Exon	Caudate
e78987	ENSG00000158887.15	ENSG00000158887	MPZ	0.0210600172507086	-3.60271375223325	0.205238025922299	0.837493963969557	0.978738638200264	Exon	Caudate
e32946	ENSG00000142937.11	ENSG00000142937	RPS8	0.0059481210888498	4.60615803681461	0.205235839265977	0.837495671114838	0.978738638200264	Exon	Caudate
e231646	ENSG00000255154.7	ENSG00000255154		0.0097067479195943	-1.757423558761	0.205235238701998	0.837496139981503	0.978738638200264	Exon	Caudate
e219731	ENSG00000225697.11	ENSG00000225697	SLC26A6	0.0151751375378958	-3.08238919794296	0.205235005303238	0.837496322198404	0.978738638200264	Exon	Caudate
e589585	ENSG00000108175.16	ENSG00000108175	ZMIZ1	0.0088711067019258	-1.11759487674648	0.205222970971942	0.837505717541076	0.978741311708185	Exon	Caudate
e400314	ENSG00000135297.15	ENSG00000135297	MTO1	-0.006003135976227	0.205157026397612	-0.20522214993948	0.837506358531534	0.978741311708185	Exon	Caudate
e641317	ENSG00000162302.12	ENSG00000162302	RPS6KA4	0.0077197322087813	0.209743938562193	0.205221221409636	0.837507083446691	0.978741311708185	Exon	Caudate
e537273	ENSG00000188647.12	ENSG00000188647	PTAR1	0.0063972626619766	0.790449175277482	0.205215295919448	0.837511709556139	0.978741311708185	Exon	Caudate
e364834	ENSG00000040275.16	ENSG00000040275	SPDL1	0.0122695254970827	-1.97138846502683	0.205214754959352	0.837512131891202	0.978741311708185	Exon	Caudate
e585165	ENSG00000180817.11	ENSG00000180817	PPA1	-0.0075905824857858	3.37376923831935	-0.205210435039625	0.837515504514245	0.97874134370545	Exon	Caudate
e1070603	ENSG00000126583.10	ENSG00000126583	PRKCG	0.0158991181350762	0.0407954185470843	0.205207791875571	0.837517568071659	0.97874134370545	Exon	Caudate
e1013754	ENSG00000127663.14	ENSG00000127663	KDM4B	-0.0059808297918859	0.0406743259054871	-0.205197135799971	0.837525887439444	0.978746955483453	Exon	Caudate
e243940	ENSG00000082684.14	ENSG00000082684	SEMA5B	0.0128910110408316	-2.15774612884312	0.205194713012512	0.837527778950711	0.978746955483453	Exon	Caudate
e27410	ENSG00000127603.23	ENSG00000127603	MACF1	-0.0045109593043635	2.72090680046758	-0.205182234696693	0.837537520998467	0.978755179734548	Exon	Caudate
e377728	ENSG00000277775.1	ENSG00000277775	HIST1H3F	-0.0260310377991403	-3.84114568086778	-0.205174861820528	0.837543277148527	0.978756702235303	Exon	Caudate
e565578	ENSG00000181090.18	ENSG00000181090	EHMT1	0.0171910271587176	-3.61035917620446	0.205167904971252	0.837548708506181	0.978756702235303	Exon	Caudate
e105145	ENSG00000116977.18	ENSG00000116977	LGALS8	0.0078735140492903	0.193210737559984	0.205164449033208	0.837551406632143	0.978756702235303	Exon	Caudate
e1011810	ENSG00000186111.9	ENSG00000186111	PIP5K1C	0.0111124168078451	-1.38440804308852	0.20516392049024	0.837551819277298	0.978756702235303	Exon	Caudate
e874683	ENSG00000058600.15	ENSG00000058600	POLR3E	0.0065761777850336	-0.604012151690594	0.205157664388122	0.837556703557636	0.978756702235303	Exon	Caudate
e371115	ENSG00000197226.12	ENSG00000197226	TBC1D9B	0.005169842691413	1.15793254900922	0.205156414124488	0.83755767966747	0.978756702235303	Exon	Caudate
e143346	ENSG00000075568.16	ENSG00000075568	TMEM131	0.0082822779272568	1.20351598593066	0.205153111855432	0.837560257826764	0.978756702235303	Exon	Caudate
e776540	ENSG00000129493.14	ENSG00000129493	HEATR5A	0.0091524301408806	0.889318064369132	0.205150059777812	0.837562640657264	0.978756702235303	Exon	Caudate
e450194	ENSG00000075213.10	ENSG00000075213	SEMA3A	-0.0122253319974175	-1.37437156595007	-0.20514924704824	0.837563275175066	0.978756702235303	Exon	Caudate
e787438	ENSG00000126822.16	ENSG00000126822	PLEKHG3	-0.0154602833303769	-2.4647065701659	-0.205145925673813	0.837565868254202	0.978756702235303	Exon	Caudate
e284915	ENSG00000035928.14	ENSG00000035928	RFC1	-0.007259476644593	-0.095132485396443	-0.205140565189257	0.837570053320768	0.978758432446647	Exon	Caudate
e211535	ENSG00000076242.14	ENSG00000076242	MLH1	-0.0087900821102761	-0.847787762025461	-0.205131360625013	0.837577239568831	0.978763669723272	Exon	Caudate
e528756	ENSG00000137145.20	ENSG00000137145	DENND4C	0.0061287625600812	0.403941500973638	0.205123942606097	0.837583031023349	0.978767277064049	Exon	Caudate
e1052357	ENSG00000142039.3	ENSG00000142039	CCDC97	-0.0144134157672654	-3.12452262640896	-0.20511812740417	0.837587571120062	0.978769422097707	Exon	Caudate
e880753	ENSG00000149925.17	ENSG00000149925	ALDOA	0.005434080796754	4.75788650393135	0.205107580677316	0.837595805269292	0.978775883817161	Exon	Caudate
e600755	ENSG00000119927.13	ENSG00000119927	GPAM	-0.0107707259663277	-0.0626641324415304	-0.205102032914779	0.837600136582774	0.978777784835495	Exon	Caudate
e642213	ENSG00000168067.11	ENSG00000168067	MAP4K2	0.0120819713817812	-2.70098751417263	0.205094661604086	0.837605891605556	0.978778231570831	Exon	Caudate
e1141342	ENSG00000185386.14	ENSG00000185386	MAPK11	0.0083250522303919	0.014227721162544	0.205094615134731	0.837605927885725	0.978778231570831	Exon	Caudate
e468722	ENSG00000165055.15	ENSG00000165055	METTL2B	0.0061312179554624	0.275123296764792	0.205087962344753	0.837611121943477	0.978780868165832	Exon	Caudate
e98591	ENSG00000118873.15	ENSG00000118873	RAB3GAP2	0.0061084242584434	0.222221384616021	0.205084797028881	0.837613593214942	0.978780868165832	Exon	Caudate
e543438	ENSG00000148120.15	ENSG00000148120	C9orf3	-0.0094933467118092	-1.3279242181451	-0.205078353489808	0.837618623913494	0.978783586390735	Exon	Caudate
e427307	ENSG00000235944.7	ENSG00000235944	ZNF815P	0.0106726505378206	-1.64667983119453	0.205058599870027	0.837634046303722	0.978787697472775	Exon	Caudate
e144166	ENSG00000135951.14	ENSG00000135951	TSGA10	-0.0098144733552717	-1.25343546988757	-0.205057001584158	0.837635294148052	0.978787697472775	Exon	Caudate
e1091730	ENSG00000124181.14	ENSG00000124181	PLCG1	-0.0080122990435111	-0.171841407357235	-0.205053094077815	0.837638344892912	0.978787697472775	Exon	Caudate
e459372	ENSG00000087087.18	ENSG00000087087	SRRT	-0.0087525899733397	-1.05473097373515	-0.205052468171839	0.837638833562708	0.978787697472775	Exon	Caudate
e1010019	ENSG00000065000.15	ENSG00000065000	AP3D1	-0.0061588030666743	1.32278150409057	-0.205051147332078	0.837639864795274	0.978787697472775	Exon	Caudate
e625337	ENSG00000049449.8	ENSG00000049449	RCN1	-0.0078701847926889	2.1988444857806	-0.205048056529559	0.837642277909835	0.978787697472775	Exon	Caudate
e376037	ENSG00000137177.19	ENSG00000137177	KIF13A	0.0077962324125255	0.486280203640538	0.205046284772626	0.837643661192837	0.978787697472775	Exon	Caudate
e651381	ENSG00000162105.17	ENSG00000162105	SHANK2	0.0117149130978224	-0.205736372799322	0.205045861644011	0.837643991546704	0.978787697472775	Exon	Caudate
e664351	ENSG00000110675.12	ENSG00000110675	ELMOD1	0.0154353552394948	-1.34398880170129	0.205042670724732	0.837646482829202	0.978787697472775	Exon	Caudate
e1036371	ENSG00000105676.13	ENSG00000105676	ARMC6	-0.0060757954899282	0.902894585665138	-0.205033506482938	0.837653637740428	0.978789241731268	Exon	Caudate
e130376	ENSG00000143995.19	ENSG00000143995	MEIS1	0.009406857237787	-1.27927163708973	0.20503086890984	0.837655697007816	0.978789241731268	Exon	Caudate
e719663	ENSG00000135679.22	ENSG00000135679	MDM2	-0.0059821347564613	-0.0584166895982224	-0.205027598838314	0.837658250095631	0.978789241731268	Exon	Caudate
e1045332	ENSG00000188283.11	ENSG00000188283	ZNF383	0.0121750780609269	-2.60048809719735	0.20502620142456	0.83765934111817	0.978789241731268	Exon	Caudate
e292848	ENSG00000221639.1	ENSG00000221639		0.010847787063163	-1.96334217329175	0.205023657762578	0.837661327068051	0.978789241731268	Exon	Caudate
e487961	ENSG00000168481.8	ENSG00000168481	LGI3	0.008225212439605	1.06838943473707	0.20501958541143	0.837664506535618	0.978789796680892	Exon	Caudate
e463638	ENSG00000105879.11	ENSG00000105879	CBLL1	0.0132269864228346	-2.71690276784621	0.205014357583044	0.837668588140098	0.978791405747702	Exon	Caudate
e590928	ENSG00000107779.12	ENSG00000107779	BMPR1A	-0.0079164996062345	-0.507852252898497	-0.205008661042933	0.83767303569423	0.978793442404276	Exon	Caudate
e790932	ENSG00000205683.11	ENSG00000205683	DPF3	-0.0089922089663442	-0.767742919337969	-0.204999493966643	0.837680192868498	0.978798645139652	Exon	Caudate
e326358	ENSG00000197603.13	ENSG00000197603	C5orf42	0.0059268496728311	0.499605688711457	0.204994209526024	0.837684318689794	0.978800305827874	Exon	Caudate
e852389	ENSG00000140470.13	ENSG00000140470	ADAMTS17	-0.0120384758757239	-1.72362399607136	-0.204986591071262	0.837690266797994	0.978803536630489	Exon	Caudate
e864383	ENSG00000089486.16	ENSG00000089486	CDIP1	0.0072146930865826	1.18229744680562	0.204983739910733	0.837692492843838	0.978803536630489	Exon	Caudate
e1028659	ENSG00000123146.19	ENSG00000123146	ADGRE5	-0.0207297705015196	-3.45842858763171	-0.204964902979181	0.837707199825859	0.97881213732289	Exon	Caudate
e245067	ENSG00000160145.15	ENSG00000160145	KALRN	-0.0091949336649197	0.445662260612221	-0.204960298829509	0.837710794536034	0.97881213732289	Exon	Caudate
e1133127	ENSG00000100083.18	ENSG00000100083	GGA1	0.0063618744336614	-0.26015022420092	0.204958318575029	0.837712340629504	0.97881213732289	Exon	Caudate
e339267	ENSG00000038427.15	ENSG00000038427	VCAN	0.0141132576838291	-0.169362332655137	0.204956349705959	0.837713877834383	0.97881213732289	Exon	Caudate
e637836	ENSG00000255508.7	ENSG00000255508		-0.0091406801528222	-1.67699561348932	-0.204952613213602	0.837716795122147	0.97881213732289	Exon	Caudate
e755547	ENSG00000136141.14	ENSG00000136141	LRCH1	0.010576095698018	-1.88230356180256	0.204950814602473	0.837718199398865	0.97881213732289	Exon	Caudate
e541682	ENSG00000187764.11	ENSG00000187764	SEMA4D	0.017981386265798	-0.611079760538505	0.204950063570787	0.837718785771634	0.97881213732289	Exon	Caudate
e200842	ENSG00000134109.10	ENSG00000134109	EDEM1	0.0080533775458089	-0.826170139601206	0.204944334067136	0.837723259121051	0.978812733841735	Exon	Caudate
e263195	ENSG00000145075.11	ENSG00000145075	CCDC39	0.0104206951950954	-0.478404797810792	0.204941374137309	0.837725570108701	0.978812733841735	Exon	Caudate
e689039	ENSG00000213782.7	ENSG00000213782	DDX47	0.0059308648477336	0.287354350670755	0.204939017469476	0.837727410095982	0.978812733841735	Exon	Caudate
e860942	ENSG00000162066.14	ENSG00000162066	AMDHD2	0.0162154289120053	-3.30864315989759	0.204929807619683	0.837734600768498	0.978817061205646	Exon	Caudate
e1036066	ENSG00000105671.11	ENSG00000105671	DDX49	0.0059490928628586	-0.0400389938559298	0.204924063471969	0.837739085570037	0.978817061205646	Exon	Caudate
e322599	ENSG00000038382.17	ENSG00000038382	TRIO	0.0089357082999565	-0.382387696751022	0.204923382521511	0.837739617229359	0.978817061205646	Exon	Caudate
e459827	ENSG00000106404.13	ENSG00000106404	CLDN15	-0.0150889386783769	-2.53083728179531	-0.204910160294138	0.837749940638931	0.978817061205646	Exon	Caudate
e374599	ENSG00000111845.4	ENSG00000111845	PAK1IP1	0.007667209277387	-0.743096772505828	0.20490830133217	0.837751392047606	0.978817061205646	Exon	Caudate
e117661	ENSG00000138002.14	ENSG00000138002	IFT172	-0.007455023837236	-0.717189128797775	-0.20490555824391	0.837753533750365	0.978817061205646	Exon	Caudate
e443015	ENSG00000152926.14	ENSG00000152926	ZNF117	-0.0099055336818373	-1.24571312938876	-0.20490303664501	0.837755502523416	0.978817061205646	Exon	Caudate
e631510	ENSG00000066336.11	ENSG00000066336	SPI1	-0.0179472164305204	-2.24055441160485	-0.204899485469459	0.837758275154339	0.978817061205646	Exon	Caudate
e870020	ENSG00000103222.18	ENSG00000103222	ABCC1	-0.0086998048896507	-1.43603572142416	-0.204891160586738	0.837764774933097	0.978817061205646	Exon	Caudate
e665981	ENSG00000109846.7	ENSG00000109846	CRYAB	0.0214316498655754	0.145429633180784	0.204888523940006	0.837766833537439	0.978817061205646	Exon	Caudate
e277302	ENSG00000087274.16	ENSG00000087274	ADD1	-0.0091778590099057	0.0712352472629836	-0.204882948060414	0.837771186998781	0.978817061205646	Exon	Caudate
e626426	ENSG00000166016.5	ENSG00000166016	ABTB2	-0.0145648345765993	-2.1235245445675	-0.20487983365756	0.837773618623119	0.978817061205646	Exon	Caudate
e681232	ENSG00000078246.16	ENSG00000078246	TULP3	-0.0092211382871384	-0.680575701868825	-0.204877338814964	0.837775566516104	0.978817061205646	Exon	Caudate
e1019964	ENSG00000171469.10	ENSG00000171469	ZNF561	-0.0149643357062467	-3.09831114087989	-0.204868898860227	0.837782156169141	0.978817061205646	Exon	Caudate
e547501	ENSG00000136813.14	ENSG00000136813	KIAA0368	0.0064441616783986	2.35380738428726	0.20486822226818	0.837782684431572	0.978817061205646	Exon	Caudate
e1079653	ENSG00000125779.21	ENSG00000125779	PANK2	-0.0127251090413809	-2.09721337596945	-0.204866619474901	0.837783935843966	0.978817061205646	Exon	Caudate
e1018560	ENSG00000167775.10	ENSG00000167775	CD320	-0.0192848404416647	-2.94913556919792	-0.204864119782797	0.837785887528589	0.978817061205646	Exon	Caudate
e1018572	ENSG00000167775.10	ENSG00000167775	CD320	-0.0192848404416647	-2.94913556919792	-0.204864119782797	0.837785887528589	0.978817061205646	Exon	Caudate
e169236	ENSG00000018510.13	ENSG00000018510	AGPS	0.0058566668163809	0.219844835330887	0.204863636163579	0.837786265124085	0.978817061205646	Exon	Caudate
e155603	ENSG00000144228.8	ENSG00000144228	SPOPL	-0.008569609539906	-1.15989627073078	-0.204862262622164	0.837787337544558	0.978817061205646	Exon	Caudate
e954948	ENSG00000108439.9	ENSG00000108439	PNPO	-0.0059464304944109	0.635583923239062	-0.204858021866384	0.837790648603036	0.978817061205646	Exon	Caudate
e424296	ENSG00000112592.13	ENSG00000112592	TBP	-0.0162296754069566	-3.16761007125309	-0.20485409003024	0.837793718468644	0.978817061205646	Exon	Caudate
e538353	ENSG00000119121.21	ENSG00000119121	TRPM6	-0.0197844027192726	-2.71726415086273	-0.204850497608021	0.837796523331698	0.978817061205646	Exon	Caudate
e34293	ENSG00000159592.10	ENSG00000159592	GPBP1L1	-0.0037860685771034	1.34696569378353	-0.204848952568068	0.83779772965643	0.978817061205646	Exon	Caudate
e638967	ENSG00000162231.13	ENSG00000162231	NXF1	-0.0071436001802584	0.28932436276949	-0.204845672186839	0.837800290889205	0.978817061205646	Exon	Caudate
e773247	ENSG00000100918.12	ENSG00000100918	REC8	0.0114429108060547	-2.32002230368123	0.204843902305569	0.837801672765258	0.978817061205646	Exon	Caudate
e8150	ENSG00000162444.11	ENSG00000162444	RBP7	0.0196706177930208	-1.3618598901517	0.204835647020004	0.83780811827851	0.978817061205646	Exon	Caudate
e759967	ENSG00000005810.17	ENSG00000005810	MYCBP2	0.0084636929505494	0.935566220047171	0.204833957131846	0.837809437700783	0.978817061205646	Exon	Caudate
e983673	ENSG00000169727.12	ENSG00000169727	GPS1	0.0040868017440912	2.20553283334457	0.204833816646146	0.837809547388512	0.978817061205646	Exon	Caudate
e617682	ENSG00000166452.11	ENSG00000166452	AKIP1	-0.0057647612978921	0.997871400059781	-0.20482017732833	0.837820196642702	0.978826342943747	Exon	Caudate
e179742	ENSG00000204217.12	ENSG00000204217	BMPR2	-0.0055586668903397	2.04470242969231	-0.204810195454293	0.837827990270882	0.978831960583767	Exon	Caudate
e1018774	ENSG00000099783.11	ENSG00000099783	HNRNPM	0.0053396954064767	0.817974180397614	0.204805433735241	0.837831708122242	0.978831960583767	Exon	Caudate
e716063	ENSG00000240771.6	ENSG00000240771	ARHGEF25	-0.0069227818233285	-0.150617631424686	-0.204798859645108	0.837836841041281	0.978831960583767	Exon	Caudate
e734490	ENSG00000111231.8	ENSG00000111231	GPN3	0.0076510709276848	-0.851059350034016	0.204793879730388	0.837840729264424	0.978831960583767	Exon	Caudate
e106968	ENSG00000232184.1	ENSG00000232184		0.0180403647976789	-3.11541321879772	0.204793294548298	0.837841186163783	0.978831960583767	Exon	Caudate
e176221	ENSG00000119041.10	ENSG00000119041	GTF3C3	-0.0052596525824737	0.289342208500702	-0.204792986439374	0.837841426729557	0.978831960583767	Exon	Caudate
e803034	ENSG00000214548.14	ENSG00000214548	MEG3	-0.0129286845075372	3.56900598783447	-0.204789770624176	0.837843937579761	0.978831960583767	Exon	Caudate
e967182	ENSG00000256525.6	ENSG00000256525	POLG2	-0.0166183569739885	-3.43639903630856	-0.204781106218688	0.837850702598729	0.978834483495025	Exon	Caudate
e865561	ENSG00000033011.11	ENSG00000033011	ALG1	0.0124096808188061	-2.43398411618989	0.2047770400745	0.837853877378412	0.978834483495025	Exon	Caudate
e418368	ENSG00000155906.16	ENSG00000155906	RMND1	-0.0128157854548831	-2.68872731651846	-0.204776612693231	0.837854211070954	0.978834483495025	Exon	Caudate
e54230	ENSG00000031698.12	ENSG00000031698	SARS	-0.005317751303084	1.81898506797823	-0.204751224415262	0.837874033889842	0.978852717096039	Exon	Caudate
e566927	ENSG00000067057.16	ENSG00000067057	PFKP	-0.0072439929866155	1.75270032927812	-0.204749695145949	0.837875227925625	0.978852717096039	Exon	Caudate
e207038	ENSG00000131374.14	ENSG00000131374	TBC1D5	0.0040404594165038	2.55461147909302	0.204722762853297	0.837896256409494	0.978858470287525	Exon	Caudate
e68956	ENSG00000160741.16	ENSG00000160741	CRTC2	0.0117861381053502	-2.30976035425288	0.204713953154991	0.837903134965308	0.978858470287525	Exon	Caudate
e803102	ENSG00000214548.14	ENSG00000214548	MEG3	-0.0129245640066694	3.56886926860215	-0.204710767497434	0.837905622309314	0.978858470287525	Exon	Caudate
e982009	ENSG00000214087.8	ENSG00000214087	ARL16	-0.0064453823495399	1.15187637523794	-0.204709288283993	0.837906777271635	0.978858470287525	Exon	Caudate
e480751	ENSG00000155093.17	ENSG00000155093	PTPRN2	0.0121456830659618	2.57309523875801	0.204708419528782	0.837907455591443	0.978858470287525	Exon	Caudate
e473224	ENSG00000059377.15	ENSG00000059377	TBXAS1	-0.0147437995884659	-1.6440743612546	-0.204698466975198	0.837915226505096	0.978858470287525	Exon	Caudate
e490926	ENSG00000120915.13	ENSG00000120915	EPHX2	0.0157587986909222	-3.35346500040269	0.204693691614778	0.837918955092865	0.978858470287525	Exon	Caudate
e490944	ENSG00000120915.13	ENSG00000120915	EPHX2	0.0157587986909222	-3.35346500040269	0.204693691614778	0.837918955092865	0.978858470287525	Exon	Caudate
e607762	ENSG00000198546.14	ENSG00000198546	ZNF511	0.0131629161805901	-2.6850683448211	0.204688963954139	0.837922646440381	0.978858470287525	Exon	Caudate
e533068	ENSG00000137076.19	ENSG00000137076	TLN1	0.0073176372598902	0.766025584435529	0.204685701310962	0.837925193907422	0.978858470287525	Exon	Caudate
e556824	ENSG00000198917.12	ENSG00000198917	C9orf114	0.0040690119744274	2.50601516364935	0.204683240445299	0.837927115348876	0.978858470287525	Exon	Caudate
e2438	ENSG00000160072.19	ENSG00000160072	ATAD3B	-0.0122162043594223	-2.11782327916848	-0.204682345933875	0.837927813782744	0.978858470287525	Exon	Caudate
e1018668	ENSG00000167772.11	ENSG00000167772	ANGPTL4	-0.0242072096036149	-1.14809908851746	-0.204680162549217	0.837929518568431	0.978858470287525	Exon	Caudate
e258457	ENSG00000118855.18	ENSG00000118855	MFSD1	-0.0071403699732533	-0.0636632978271447	-0.204678311944946	0.837930963519951	0.978858470287525	Exon	Caudate
e679862	ENSG00000151067.21	ENSG00000151067	CACNA1C	-0.01115097969051	-1.11905850343722	-0.204677291204914	0.83793176051384	0.978858470287525	Exon	Caudate
e1050273	ENSG00000105221.16	ENSG00000105221	AKT2	-0.0074275228452509	-0.98413202828286	-0.204674769542421	0.837933729428808	0.978858470287525	Exon	Caudate
e845307	ENSG00000255769.7	ENSG00000255769	GOLGA2P10	0.01489458993652	-2.43645690084442	0.204674456299126	0.837933974009355	0.978858470287525	Exon	Caudate
e598174	ENSG00000148840.10	ENSG00000148840	PPRC1	0.0075945516566769	-0.824400094979201	0.204669593851561	0.837937770613257	0.978858470287525	Exon	Caudate
e570421	ENSG00000151474.20	ENSG00000151474	FRMD4A	-0.0142800684981845	-2.11131753172861	-0.204665666167576	0.83794083735559	0.978858470287525	Exon	Caudate
e339265	ENSG00000038427.15	ENSG00000038427	VCAN	0.0140089223013721	-0.123399248250282	0.204663631272073	0.83794242620643	0.978858470287525	Exon	Caudate
e230961	ENSG00000168374.10	ENSG00000168374	ARF4	-0.005497377289612	0.988754435829072	-0.204662932555801	0.83794297176577	0.978858470287525	Exon	Caudate
e811391	ENSG00000104067.16	ENSG00000104067	TJP1	0.007001021646097	2.2009718236451	0.204661818550423	0.837943841584	0.978858470287525	Exon	Caudate
e1108728	ENSG00000185917.13	ENSG00000185917	SETD4	-0.0093463591054584	-1.38792878598864	-0.204659163415303	0.837945914721053	0.978858470287525	Exon	Caudate
e574511	ENSG00000224597.9	ENSG00000224597	SVIL-AS1	0.0104052561888126	-1.86547140186444	0.204657838547283	0.837946949182193	0.978858470287525	Exon	Caudate
e650407	ENSG00000132740.8	ENSG00000132740	IGHMBP2	0.0099755627716969	-1.90413448976187	0.204654323488432	0.837949693752623	0.978858470287525	Exon	Caudate
e585161	ENSG00000180817.11	ENSG00000180817	PPA1	0.005776135563946	2.79603487522078	0.204653322481823	0.8379504753425	0.978858470287525	Exon	Caudate
e854937	ENSG00000172366.19	ENSG00000172366	MCRIP2	0.0094077792369748	0.578146194807343	0.204631838294172	0.837967250318953	0.978863197510881	Exon	Caudate
e859568	ENSG00000008710.18	ENSG00000008710	PKD1	-0.0098939953306366	-1.42562581346794	-0.204631303040641	0.837967668248911	0.978863197510881	Exon	Caudate
e1056619	ENSG00000104853.15	ENSG00000104853	CLPTM1	-0.0088640430731337	2.081738666579	-0.204630193584869	0.837968534520419	0.978863197510881	Exon	Caudate
e403579	ENSG00000203872.6	ENSG00000203872	C6orf163	-0.0219209864959301	-3.81529113026753	-0.204625396052392	0.837972280472546	0.978863197510881	Exon	Caudate
e1005639	ENSG00000122490.18	ENSG00000122490	PQLC1	0.0163920226468169	-3.21264956426605	0.204624250503472	0.837973174926946	0.978863197510881	Exon	Caudate
e890980	ENSG00000140854.12	ENSG00000140854	KATNB1	-0.009905030878947	-0.624717480765324	-0.20461573262073	0.837979825769271	0.978863197510881	Exon	Caudate
e897509	ENSG00000072736.18	ENSG00000072736	NFATC3	0.007218436434823	-0.399916019606162	0.204611690265907	0.837982982081702	0.978863197510881	Exon	Caudate
e1085597	ENSG00000131044.16	ENSG00000131044	TTLL9	0.0152776332194335	-2.72528547675769	0.204607730259569	0.837986074098122	0.978863197510881	Exon	Caudate
e768902	ENSG00000100888.12	ENSG00000100888	CHD8	0.00505718255846	2.04526506597486	0.204606433055993	0.83798708696946	0.978863197510881	Exon	Caudate
e768939	ENSG00000100888.12	ENSG00000100888	CHD8	0.00505718255846	2.04526506597486	0.204606433055993	0.83798708696946	0.978863197510881	Exon	Caudate
e708648	ENSG00000170653.18	ENSG00000170653	ATF7	0.0091401716916017	-0.474513360120396	0.204606275720688	0.837987209818678	0.978863197510881	Exon	Caudate
e911514	ENSG00000159842.14	ENSG00000159842	ABR	0.0061119814742078	1.6483067819134	0.204604010153027	0.837988978800435	0.978863197510881	Exon	Caudate
e331484	ENSG00000049167.13	ENSG00000049167	ERCC8	0.0099940752686192	-1.89926759779192	0.204595231354637	0.837995833396774	0.978863197510881	Exon	Caudate
e212128	ENSG00000144668.11	ENSG00000144668	ITGA9	-0.0087804572064761	0.54674539975824	-0.20459427448853	0.837996580530626	0.978863197510881	Exon	Caudate
e1168938	ENSG00000188706.12	ENSG00000188706	ZDHHC9	0.012476216986133	1.00517985562332	0.204590453383375	0.837999564102093	0.978863197510881	Exon	Caudate
e510088	ENSG00000164924.17	ENSG00000164924	YWHAZ	0.011050399975739	-0.625585269813328	0.204585725537663	0.838003255672295	0.978863197510881	Exon	Caudate
e693421	ENSG00000123104.11	ENSG00000123104	ITPR2	0.0081141158280448	-0.008748722442552	0.204576923777766	0.838010128223058	0.978863197510881	Exon	Caudate
e311707	ENSG00000059691.11	ENSG00000059691	GATB	0.0054811135962883	0.81077496618717	0.204575552003167	0.838011199327076	0.978863197510881	Exon	Caudate
e297841	ENSG00000172493.20	ENSG00000172493	AFF1	-0.0108324930493968	-1.45177039549154	-0.204573207831393	0.838013029695394	0.978863197510881	Exon	Caudate
e339983	ENSG00000245526.9	ENSG00000245526	LINC00461	-0.0073297647761564	0.563380088270676	-0.204562865784662	0.838021104948032	0.978863197510881	Exon	Caudate
e284616	ENSG00000197712.11	ENSG00000197712	FAM114A1	0.0120149220432899	-1.97780364322673	0.204562540084284	0.838021359260914	0.978863197510881	Exon	Caudate
e144848	ENSG00000115539.13	ENSG00000115539	PDCL3	-0.0093278858618444	-1.31439682566699	-0.204562343570533	0.838021512702495	0.978863197510881	Exon	Caudate
e72279	ENSG00000116539.11	ENSG00000116539	ASH1L	0.0055541815439508	1.22401249139146	0.204560894886582	0.838022643861984	0.978863197510881	Exon	Caudate
e1003880	ENSG00000176225.12	ENSG00000176225	RTTN	0.0070187851039251	0.275598198518487	0.204551089951136	0.838030299747559	0.978863197510881	Exon	Caudate
e236995	ENSG00000057019.15	ENSG00000057019	DCBLD2	0.0069215645914253	-0.21692718266832	0.204529532889386	0.838047131977579	0.978863197510881	Exon	Caudate
e1055922	ENSG00000267188.1	ENSG00000267188		-0.0081190649656839	-1.20932327227508	-0.204526410958624	0.838049569656251	0.978863197510881	Exon	Caudate
e941496	ENSG00000278053.4	ENSG00000278053	DDX52	-0.0108456573654908	-2.24131396484947	-0.204524916393408	0.838050736649292	0.978863197510881	Exon	Caudate
e750146	ENSG00000122026.10	ENSG00000122026	RPL21	-0.0073273244277143	3.04207732559451	-0.204519651217124	0.83805484783044	0.978863197510881	Exon	Caudate
e596153	ENSG00000107521.18	ENSG00000107521	HPS1	0.0063831376114673	-0.0791904331504999	0.204515788328226	0.838057864073397	0.978863197510881	Exon	Caudate
e225764	ENSG00000090097.20	ENSG00000090097	PCBP4	-0.0113928817671506	0.321693803891725	-0.204515576969403	0.838058029107869	0.978863197510881	Exon	Caudate
e994146	ENSG00000134758.13	ENSG00000134758	RNF138	-0.0079329645078578	-0.438200602542243	-0.204515110597752	0.83805839326302	0.978863197510881	Exon	Caudate
e87920	ENSG00000116711.9	ENSG00000116711	PLA2G4A	-0.0201430962883386	-3.35041694175389	-0.204513074131125	0.838059983389697	0.978863197510881	Exon	Caudate
e460753	ENSG00000168255.19	ENSG00000168255	POLR2J3	0.0289745311974286	-2.1305276514076	0.204512144311638	0.838060709417416	0.978863197510881	Exon	Caudate
e673476	ENSG00000154127.9	ENSG00000154127	UBASH3B	-0.0157397611117676	-2.56069221581487	-0.204502161669157	0.838068504138179	0.978863197510881	Exon	Caudate
e715743	ENSG00000175203.15	ENSG00000175203	DCTN2	-0.0160220978819371	-3.33712016309195	-0.204501353690683	0.838069135030607	0.978863197510881	Exon	Caudate
e599102	ENSG00000148843.13	ENSG00000148843	PDCD11	0.0060839263032036	-0.162413873728042	0.204498987758846	0.838070982417653	0.978863197510881	Exon	Caudate
e1048355	ENSG00000068903.19	ENSG00000068903	SIRT2	0.009954852800241	1.81682952653153	0.204488561544442	0.838079123513855	0.978863197510881	Exon	Caudate
e318827	ENSG00000154556.17	ENSG00000154556	SORBS2	-0.0165063811584914	-2.89340028228217	-0.204485276504359	0.838081688573798	0.978863197510881	Exon	Caudate
e834724	ENSG00000137764.19	ENSG00000137764	MAP2K5	0.0073485162519457	0.0991896549074048	0.204483680936715	0.838082934442523	0.978863197510881	Exon	Caudate
e116365	ENSG00000272148.1	ENSG00000272148		0.0090753317997758	-1.4282421274523	0.204483306830491	0.838083226556329	0.978863197510881	Exon	Caudate
e892162	ENSG00000103034.14	ENSG00000103034	NDRG4	-0.0085336971885414	3.34079553990421	-0.204479876408951	0.838085905137493	0.978863197510881	Exon	Caudate
e771637	ENSG00000259431.5	ENSG00000259431	THTPA	-0.0080050310002173	-0.880611365676506	-0.204474718118367	0.838089932896764	0.978863197510881	Exon	Caudate
e302726	ENSG00000145348.16	ENSG00000145348	TBCK	0.0069601444178216	-0.493215806354437	0.204472596611483	0.838091589438841	0.978863197510881	Exon	Caudate
e723017	ENSG00000058272.16	ENSG00000058272	PPP1R12A	-0.0043268568977316	1.8234311221435	-0.204462025038017	0.838099844080471	0.978863197510881	Exon	Caudate
e406945	ENSG00000183137.14	ENSG00000183137	CEP57L1	0.0183527428354458	-3.49745073865311	0.204461468796795	0.8381002784129	0.978863197510881	Exon	Caudate
e1056429	ENSG00000130204.12	ENSG00000130204	TOMM40	-0.0067777873046736	-0.211984332691618	-0.204458871501495	0.838102306471765	0.978863197510881	Exon	Caudate
e44127	ENSG00000066557.5	ENSG00000066557	LRRC40	0.0073363618707843	-0.784437053563741	0.204456002713265	0.838104546523045	0.978863197510881	Exon	Caudate
e952187	ENSG00000136448.11	ENSG00000136448	NMT1	0.0048068029542868	0.990223014756962	0.204442867513973	0.838114802967888	0.978863197510881	Exon	Caudate
e56978	ENSG00000155363.18	ENSG00000155363	MOV10	0.009835208674753	-1.7914728249861	0.204436229311664	0.838119986329959	0.978863197510881	Exon	Caudate
e496191	ENSG00000083168.9	ENSG00000083168	KAT6A	-0.0068385724173371	-0.54209913893275	-0.204427015645298	0.838127180724483	0.978863197510881	Exon	Caudate
e679325	ENSG00000006831.9	ENSG00000006831	ADIPOR2	-0.0109823391034114	0.406211700436846	-0.20442561495363	0.838128274441037	0.978863197510881	Exon	Caudate
e468751	ENSG00000165055.15	ENSG00000165055	METTL2B	-0.0100672764324194	-1.59526160040616	-0.204421705905644	0.838131326785045	0.978863197510881	Exon	Caudate
e765437	ENSG00000153531.13	ENSG00000153531	ADPRHL1	-0.0164139968310439	-3.31184308480591	-0.204418014032744	0.838134209552137	0.978863197510881	Exon	Caudate
e1026931	ENSG00000141837.19	ENSG00000141837	CACNA1A	0.0108790155632671	-0.500777430788894	0.204416235073379	0.838135598637983	0.978863197510881	Exon	Caudate
e130853	ENSG00000163219.11	ENSG00000163219	ARHGAP25	-0.0220784106706297	-2.5504804418576	-0.204413659265496	0.838137609937364	0.978863197510881	Exon	Caudate
e661753	ENSG00000166025.17	ENSG00000166025	AMOTL1	0.0086042554329695	-0.962110415905433	0.204413494399282	0.83813773867189	0.978863197510881	Exon	Caudate
e50904	ENSG00000152078.9	ENSG00000152078	TMEM56	0.0075201881926308	-0.232099611005287	0.204413433163433	0.838137786487437	0.978863197510881	Exon	Caudate
e77421	ENSG00000162736.15	ENSG00000162736	NCSTN	0.0064902871524418	0.517080530653844	0.204408958378759	0.838141280590635	0.978863197510881	Exon	Caudate
e72735	ENSG00000132676.15	ENSG00000132676	DAP3	-0.0058682243810857	0.264809257785011	-0.20440719259809	0.838142659388561	0.978863197510881	Exon	Caudate
e780695	ENSG00000125375.14	ENSG00000125375	ATP5S	0.0069956321886757	0.289466929422055	0.204401971012502	0.83814673663137	0.978863197510881	Exon	Caudate
e248336	ENSG00000253540.5	ENSG00000253540	FAM86HP	-0.014715876180877	-1.8659118419628	-0.204391566754007	0.838154860745266	0.978863197510881	Exon	Caudate
e1148366	ENSG00000198947.15	ENSG00000198947	DMD	0.0067545717292198	0.403271438143329	0.204386343290793	0.838158939467267	0.978863197510881	Exon	Caudate
e99736	ENSG00000143748.17	ENSG00000143748	NVL	-0.0081339773133323	-1.18751397457519	-0.204384924332396	0.838160047456456	0.978863197510881	Exon	Caudate
e999484	ENSG00000141646.13	ENSG00000141646	SMAD4	-0.0047488700665219	1.79561452537628	-0.204381146984167	0.838162996988478	0.978863197510881	Exon	Caudate
e846059	ENSG00000156218.12	ENSG00000156218	ADAMTSL3	0.0199181100087398	-3.03826879241378	0.204376767418034	0.838166416763558	0.978863197510881	Exon	Caudate
e238690	ENSG00000114439.18	ENSG00000114439	BBX	-0.0051392483961052	0.750465957558724	-0.204376414215253	0.838166692561347	0.978863197510881	Exon	Caudate
e676083	ENSG00000149571.11	ENSG00000149571	KIRREL3	-0.0087298014113956	0.436529860057153	-0.20437635277469	0.838166740537108	0.978863197510881	Exon	Caudate
e527780	ENSG00000147862.15	ENSG00000147862	NFIB	0.0168226407327708	-3.10044873882461	0.204376172064721	0.838166881644188	0.978863197510881	Exon	Caudate
e633679	ENSG00000156599.10	ENSG00000156599	ZDHHC5	0.006564135940812	-0.442303989770097	0.204375961920434	0.838167045735013	0.978863197510881	Exon	Caudate
e754070	ENSG00000102763.16	ENSG00000102763	VWA8	-0.0074064306066917	1.31057554142273	-0.204374663229372	0.838168059815978	0.978863197510881	Exon	Caudate
e1016442	ENSG00000141968.7	ENSG00000141968	VAV1	0.0180493748705344	-3.1432951979276	0.204374074273301	0.838168519701529	0.978863197510881	Exon	Caudate
e1075209	ENSG00000197016.11	ENSG00000197016	ZNF470	0.0080013602560548	-0.998167576629623	0.20437374214469	0.83816877904373	0.978863197510881	Exon	Caudate
e578240	ENSG00000188234.13	ENSG00000188234	AGAP4	0.0155326388364208	-2.93667194259884	0.204370632744125	0.838171207016044	0.978863197510881	Exon	Caudate
e1078507	ENSG00000101365.20	ENSG00000101365	IDH3B	0.0064401472349032	0.438878209163764	0.204368780136858	0.838172653623306	0.978863197510881	Exon	Caudate
e226925	ENSG00000114841.17	ENSG00000114841	DNAH1	-0.0132305580224329	-1.80340381881736	-0.2043680058187	0.838173258249334	0.978863197510881	Exon	Caudate
e933867	ENSG00000007202.14	ENSG00000007202	KIAA0100	0.0047519540703586	1.23543068497129	0.204367915802496	0.838173328538457	0.978863197510881	Exon	Caudate
e96791	ENSG00000066027.11	ENSG00000066027	PPP2R5A	-0.0059300340274566	1.35436658852218	-0.204360794681917	0.838178889067244	0.978863197510881	Exon	Caudate
e863715	ENSG00000217930.7	ENSG00000217930	PAM16	0.0109240899837163	-1.59101157919818	0.204358865210942	0.838180395696534	0.978863197510881	Exon	Caudate
e1126361	ENSG00000100219.16	ENSG00000100219	XBP1	-0.0106835862574498	-1.04024542567834	-0.204358541056259	0.838180648813093	0.978863197510881	Exon	Caudate
e244326	ENSG00000206527.9	ENSG00000206527	HACD2	0.0122266085962025	-2.47263740831361	0.204356438579843	0.838182290534637	0.978863197510881	Exon	Caudate
e649714	ENSG00000110066.14	ENSG00000110066	KMT5B	0.0045866388507622	0.672084601647212	0.204356322497542	0.838182381177679	0.978863197510881	Exon	Caudate
e1069173	ENSG00000198464.13	ENSG00000198464	ZNF480	0.0082547458956125	-1.00405899253477	0.204355576595896	0.838182963616169	0.978863197510881	Exon	Caudate
e947640	ENSG00000141699.10	ENSG00000141699	FAM134C	0.0053318814039433	0.468905457844659	0.204353849045229	0.838184312577205	0.978863197510881	Exon	Caudate
e1089449	ENSG00000131051.21	ENSG00000131051	RBM39	0.0050601810746424	1.77437841204657	0.204352593596617	0.838185292896803	0.978863197510881	Exon	Caudate
e604249	ENSG00000107672.14	ENSG00000107672	NSMCE4A	-0.0076682215647162	-0.444608735642949	-0.204346116098321	0.838190350868512	0.978863197510881	Exon	Caudate
e188753	ENSG00000144591.18	ENSG00000144591	GMPPA	-0.0140400513338506	-2.93377087903099	-0.20434193143869	0.838193618474642	0.978863197510881	Exon	Caudate
e1065386	ENSG00000104960.15	ENSG00000104960	PTOV1	0.005545873532832	0.942043592032835	0.204340041014283	0.83819509462008	0.978863197510881	Exon	Caudate
e626317	ENSG00000135372.8	ENSG00000135372	NAT10	0.0074520149304682	-1.15532827569761	0.204335502125648	0.838198638831708	0.978863197510881	Exon	Caudate
e1067235	ENSG00000161681.15	ENSG00000161681	SHANK1	0.01777958511542	-3.00054522910975	0.204332779548001	0.838200764770303	0.978863197510881	Exon	Caudate
e1054085	ENSG00000105429.12	ENSG00000105429	MEGF8	-0.0097694051538153	-0.553124260963709	-0.204330779636126	0.838202326412413	0.978863197510881	Exon	Caudate
e20899	ENSG00000197989.13	ENSG00000197989	SNHG12	0.0081685519949873	-0.0915460745620087	0.204328005737737	0.838204492427178	0.978863197510881	Exon	Caudate
e1099426	ENSG00000196074.12	ENSG00000196074	SYCP2	-0.011946678132649	-1.83248806604342	-0.204322758867959	0.838208589479466	0.978863197510881	Exon	Caudate
e1025437	ENSG00000095059.15	ENSG00000095059	DHPS	0.005668963254736	1.01186920842179	0.204319543691673	0.838211100072893	0.978863197510881	Exon	Caudate
e283142	ENSG00000281028.1	ENSG00000281028		-0.0135146010740964	-2.27121153362267	-0.20431580857732	0.838214016665759	0.978863197510881	Exon	Caudate
e95663	ENSG00000076356.6	ENSG00000076356	PLXNA2	-0.0099245477606644	-0.846534944164457	-0.204312931298002	0.838216263413039	0.978863197510881	Exon	Caudate
e961501	ENSG00000136451.8	ENSG00000136451	VEZF1	-0.0081814411058186	3.8453354577548	-0.204312201272485	0.838216833459694	0.978863197510881	Exon	Caudate
e273634	ENSG00000186001.12	ENSG00000186001	LRCH3	0.006156028478691	0.455427176433795	0.204312139686433	0.838216881549693	0.978863197510881	Exon	Caudate
e703416	ENSG00000161800.12	ENSG00000161800	RACGAP1	0.0117908622528876	-2.56679558456248	0.204303443183959	0.838223672294507	0.978866354395468	Exon	Caudate
e865609	ENSG00000153446.15	ENSG00000153446	C16orf89	-0.011273328893864	-0.892788814851111	-0.204298124424386	0.838227825503333	0.978866354395468	Exon	Caudate
e27368	ENSG00000127603.23	ENSG00000127603	MACF1	-0.0057380166252525	2.50072123300542	-0.204298066183353	0.838227870981475	0.978866354395468	Exon	Caudate
e140913	ENSG00000174501.14	ENSG00000174501	ANKRD36C	0.0083920570712595	-0.275377638602315	0.204289917099242	0.838234234287556	0.978866354395468	Exon	Caudate
e1151973	ENSG00000126756.11	ENSG00000126756	UXT	0.007173895428072	0.253856515615504	0.204289175137126	0.838234813657738	0.978866354395468	Exon	Caudate
e86563	ENSG00000135829.16	ENSG00000135829	DHX9	0.0040796206050546	1.58415365980305	0.204284780554925	0.838238245222737	0.978866354395468	Exon	Caudate
e148627	ENSG00000144161.12	ENSG00000144161	ZC3H8	-0.0057699922175416	2.161131621413	-0.204284431148109	0.838238518061593	0.978866354395468	Exon	Caudate
e451253	ENSG00000075303.12	ENSG00000075303	SLC25A40	0.0094062725191684	-1.30756393654327	0.204267847597527	0.838251467565196	0.978876034037176	Exon	Caudate
e594281	ENSG00000138185.17	ENSG00000138185	ENTPD1	-0.009726395173467	-0.703273350201967	-0.204266662232522	0.838252393176165	0.978876034037176	Exon	Caudate
e215060	ENSG00000114857.17	ENSG00000114857	NKTR	0.0080221400479243	0.11375919020363	0.20426342450954	0.838254921404393	0.978876034037176	Exon	Caudate
e353594	ENSG00000120725.12	ENSG00000120725	SIL1	0.0065971285152168	-0.275334129718068	0.204255106569223	0.838261416609973	0.978876185103015	Exon	Caudate
e241044	ENSG00000176542.9	ENSG00000176542	USF3	-0.0087634217904351	-1.80811362506198	-0.204254166162805	0.838262150943062	0.978876185103015	Exon	Caudate
e306534	ENSG00000164111.14	ENSG00000164111	ANXA5	-0.0093312480112835	2.11022293195383	-0.20425063475107	0.838264908510029	0.978876185103015	Exon	Caudate
e656581	ENSG00000078124.11	ENSG00000078124	ACER3	-0.0096443520736331	-0.382283448807747	-0.204241986820879	0.838271661411745	0.978876185103015	Exon	Caudate
e912315	ENSG00000174231.16	ENSG00000174231	PRPF8	0.0054985223151459	1.17588575430756	0.204240492609787	0.83827282819627	0.978876185103015	Exon	Caudate
e765521	ENSG00000150403.17	ENSG00000150403	TMCO3	0.0082631864747197	-0.501232053623888	0.204235970382021	0.838276359470168	0.978876185103015	Exon	Caudate
e1112106	ENSG00000160179.18	ENSG00000160179	ABCG1	-0.0077292073611033	0.504755787457343	-0.204235619958227	0.83827663310588	0.978876185103015	Exon	Caudate
e1120680	ENSG00000241973.10	ENSG00000241973	PI4KA	0.0077478849187847	1.91661958479707	0.204235548442251	0.83827668895062	0.978876185103015	Exon	Caudate
e1084749	ENSG00000101004.14	ENSG00000101004	NINL	0.0128089988073272	-2.3448756284182	0.204229110437941	0.838281716203829	0.978878829987738	Exon	Caudate
e1066306	ENSG00000105357.15	ENSG00000105357	MYH14	0.0118321025005877	-1.41297555866487	0.204225720257719	0.838284363501147	0.978878829987738	Exon	Caudate
e47577	ENSG00000097096.8	ENSG00000097096	SYDE2	0.0078061151571922	-0.654224678344764	0.204214724806909	0.838292949555104	0.97888098276868	Exon	Caudate
e1134527	ENSG00000184949.15	ENSG00000184949	FAM227A	0.0153929648133296	-3.06157573510962	0.204213474706277	0.838293925726533	0.97888098276868	Exon	Caudate
e615136	ENSG00000132274.15	ENSG00000132274	TRIM22	0.0160185920478945	-2.00600053884392	0.204212967949027	0.838294321440306	0.97888098276868	Exon	Caudate
e371201	ENSG00000113269.13	ENSG00000113269	RNF130	0.008125285247692	1.73447275101014	0.204208975687505	0.838297438896638	0.9788814646446	Exon	Caudate
e784880	ENSG00000126790.11	ENSG00000126790	L3HYPDH	0.0083679868491485	-0.724108067309139	0.204195965861158	0.838307597959586	0.978886229062946	Exon	Caudate
e274105	ENSG00000272602.5	ENSG00000272602	ZNF595	0.0094070271462959	-1.11912094428682	0.20419372531177	0.838309347553869	0.978886229062946	Exon	Caudate
e715729	ENSG00000175203.15	ENSG00000175203	DCTN2	0.0049861168216468	1.69871603887216	0.204193359171056	0.838309633464938	0.978886229062946	Exon	Caudate
e342840	ENSG00000153922.10	ENSG00000153922	CHD1	0.0063741030660099	0.81031201615557	0.204179321468991	0.838320595207701	0.978892036543248	Exon	Caudate
e606858	ENSG00000237489.3	ENSG00000237489	LINC00959	-0.0105011035445056	-1.98343027442565	-0.204176746654878	0.838322605828657	0.978892036543248	Exon	Caudate
e652371	ENSG00000184154.13	ENSG00000184154	LRTOMT	-0.009183438454602	-0.0947369093215789	-0.204173855992982	0.838324863090107	0.978892036543248	Exon	Caudate
e226907	ENSG00000114841.17	ENSG00000114841	DNAH1	0.0139124008858725	-2.04655777576759	0.204169103392169	0.838328574306216	0.978892036543248	Exon	Caudate
e750286	ENSG00000139517.7	ENSG00000139517	LNX2	-0.0108384016701767	-2.10570382063209	-0.204167360813271	0.838329935054032	0.978892036543248	Exon	Caudate
e571528	ENSG00000136738.14	ENSG00000136738	STAM	0.0055096988544905	0.947165060925664	0.204166207264099	0.838330835839633	0.978892036543248	Exon	Caudate
e1173920	ENSG00000183479.12	ENSG00000183479	TREX2	0.0070469036651623	-0.806484380307883	0.204158455715124	0.838336888888989	0.978894982186877	Exon	Caudate
e655611	ENSG00000137491.14	ENSG00000137491	SLCO2B1	-0.011027675887645	-1.27780642490988	-0.204156049117119	0.838338768161337	0.978894982186877	Exon	Caudate
e297428	ENSG00000109339.18	ENSG00000109339	MAPK10	0.0064424280228081	1.73704908584764	0.204149574788372	0.83834382386155	0.978895480912577	Exon	Caudate
e1168058	ENSG00000125676.19	ENSG00000125676	THOC2	-0.0076337604662212	-0.513414267931889	-0.204148574554561	0.838344604928801	0.978895480912577	Exon	Caudate
e311112	ENSG00000198589.10	ENSG00000198589	LRBA	0.0068043687095505	-0.546493269639796	0.204139202800492	0.838351923195669	0.978900867792592	Exon	Caudate
e833452	ENSG00000174485.15	ENSG00000174485	DENND4A	-0.0053467869631071	2.34274831843949	-0.204131833322393	0.838357677924122	0.978904428979516	Exon	Caudate
e1026134	ENSG00000105613.9	ENSG00000105613	MAST1	-0.0119336725526752	-1.69811042485046	-0.204120142606997	0.838366807067709	0.978909320987603	Exon	Caudate
e628379	ENSG00000175274.18	ENSG00000175274	TP53I11	-0.0174162922520414	-3.40535693618887	-0.204119540447052	0.838367277287993	0.978909320987603	Exon	Caudate
e930832	ENSG00000166484.19	ENSG00000166484	MAPK7	0.0086810120975599	-0.668932443154054	0.204112617311871	0.838372683494641	0.978912475166867	Exon	Caudate
e189586	ENSG00000085449.14	ENSG00000085449	WDFY1	-0.0055492911289429	-0.0272468971432944	-0.204099737064613	0.838382741570587	0.978915327248911	Exon	Caudate
e859007	ENSG00000065054.13	ENSG00000065054	SLC9A3R2	-0.0105362207510576	-1.06988539017988	-0.204099655229722	0.838382805474845	0.978915327248911	Exon	Caudate
e774102	ENSG00000092330.15	ENSG00000092330	TINF2	0.007898660064841	0.934372879439007	0.204097701789749	0.838384330901907	0.978915327248911	Exon	Caudate
e637317	ENSG00000149485.17	ENSG00000149485	FADS1	-0.0100161841193894	1.40713222400906	-0.204093431414747	0.838387665608802	0.978915327248911	Exon	Caudate
e839722	ENSG00000103653.16	ENSG00000103653	CSK	-0.0172106290143513	-3.45264021403504	-0.204082485625231	0.83839621311495	0.978915327248911	Exon	Caudate
e1059618	ENSG00000160007.17	ENSG00000160007	ARHGAP35	0.0164046454964945	-3.3470318801608	0.204082453974496	0.83839623783086	0.978915327248911	Exon	Caudate
e568456	ENSG00000237943.6	ENSG00000237943	PRKCQ-AS1	0.0146584718553071	-1.72046181694289	0.204080515352282	0.838397751692169	0.978915327248911	Exon	Caudate
e681987	ENSG00000139180.10	ENSG00000139180	NDUFA9	-0.0047673994305972	0.855296254511561	-0.204078083149559	0.838399650989111	0.978915327248911	Exon	Caudate
e1028481	ENSG00000072062.13	ENSG00000072062	PRKACA	0.0060535487764362	0.482568475772547	0.204071997244855	0.838404403450802	0.978915327248911	Exon	Caudate
e203729	ENSG00000157020.17	ENSG00000157020	SEC13	-0.0047869036613689	1.3225401526004	-0.204071641173221	0.838404681506079	0.978915327248911	Exon	Caudate
e293635	ENSG00000138757.14	ENSG00000138757	G3BP2	-0.0071780564211132	0.965287146733268	-0.204071387241246	0.838404879800812	0.978915327248911	Exon	Caudate
e258592	ENSG00000151967.18	ENSG00000151967	SCHIP1	0.0077574481669155	1.51627233233732	0.204062484960166	0.838411831572488	0.978917538430471	Exon	Caudate
e571256	ENSG00000107611.14	ENSG00000107611	CUBN	-0.0195662425852678	-3.67702156043376	-0.204061441402273	0.838412646485375	0.978917538430471	Exon	Caudate
e966342	ENSG00000087191.12	ENSG00000087191	PSMC5	0.0044419730360281	1.41873822352885	0.204058570644117	0.838414888257271	0.978917538430471	Exon	Caudate
e760829	ENSG00000125257.13	ENSG00000125257	ABCC4	-0.0161592683646747	-2.68389250103341	-0.204052976137857	0.838419257004855	0.978917907854494	Exon	Caudate
e1045905	ENSG00000267552.6	ENSG00000267552		-0.014675723783186	-3.27426759845059	-0.204045135909471	0.838425379444315	0.978917907854494	Exon	Caudate
e607854	ENSG00000127884.4	ENSG00000127884	ECHS1	0.0049895165201373	1.91277024604673	0.204044279635632	0.838426048109709	0.978917907854494	Exon	Caudate
e146814	ENSG00000135968.20	ENSG00000135968	GCC2	0.0068834843049641	1.12384547502814	0.204039762086088	0.838429575872172	0.978917907854494	Exon	Caudate
e62571	ENSG00000131778.17	ENSG00000131778	CHD1L	-0.0067993339448029	0.441464426216306	-0.204038671295865	0.838430427672682	0.978917907854494	Exon	Caudate
e143387	ENSG00000075568.16	ENSG00000075568	TMEM131	0.0082381142237484	1.20337962543664	0.204036262541638	0.838432308674888	0.978917907854494	Exon	Caudate
e258670	ENSG00000180044.4	ENSG00000180044	C3orf80	-0.0159797715778943	-2.67356666993198	-0.204033918844794	0.838434138874511	0.978917907854494	Exon	Caudate
e434106	ENSG00000180233.10	ENSG00000180233	ZNRF2	-0.0093842044404383	-1.52566704735419	-0.204012041965651	0.838451222634818	0.978929884265103	Exon	Caudate
e447837	ENSG00000189077.10	ENSG00000189077	TMEM120A	-0.0054473184505007	0.761343182383078	-0.204011752672734	0.838451448545563	0.978929884265103	Exon	Caudate
e55274	ENSG00000184371.13	ENSG00000184371	CSF1	0.0154332789747694	-0.0099726676816001	0.204010391719847	0.838452511322817	0.978929884265103	Exon	Caudate
e690098	ENSG00000151491.12	ENSG00000151491	EPS8	0.0164515048820388	-3.26152427760647	0.204005181954577	0.838456579666255	0.978931476115013	Exon	Caudate
e1076071	ENSG00000178935.5	ENSG00000178935	ZNF552	-0.0171820530012007	-3.53527841620976	-0.203998941147583	0.83846145316335	0.978934008000608	Exon	Caudate
e18186	ENSG00000158006.13	ENSG00000158006	PAFAH2	-0.0145583767098948	-3.28480497197786	-0.203991150429805	0.83846753700715	0.978937952988769	Exon	Caudate
e435008	ENSG00000106355.9	ENSG00000106355	LSM5	-0.0070380448542736	0.79271025105638	-0.203984899950211	0.838472418071667	0.978940493672314	Exon	Caudate
e351537	ENSG00000113648.16	ENSG00000113648	H2AFY	-0.0041352481470822	2.95523883349103	-0.203980869282388	0.838475565665397	0.978941010469345	Exon	Caudate
e761103	ENSG00000102595.18	ENSG00000102595	UGGT2	0.0112850069132712	-2.05339769238147	0.203969837040324	0.838484180880281	0.978942475985278	Exon	Caudate
e780781	ENSG00000100490.9	ENSG00000100490	CDKL1	0.0113865584974748	-2.18317429635972	0.203966542497599	0.838486753633392	0.978942475985278	Exon	Caudate
e523773	ENSG00000147789.15	ENSG00000147789	ZNF7	0.0078288802292169	-1.00073389939146	0.203964793159745	0.83848811971576	0.978942475985278	Exon	Caudate
e781968	ENSG00000197930.12	ENSG00000197930	ERO1A	-0.0073088060678612	0.0288002092822737	-0.203962895020395	0.838489601999848	0.978942475985278	Exon	Caudate
e356398	ENSG00000197948.10	ENSG00000197948	FCHSD1	0.0135224261035981	-3.02894330650994	0.203959793105054	0.838492024331012	0.978942475985278	Exon	Caudate
e391230	ENSG00000124596.16	ENSG00000124596	OARD1	-0.005714193842306	1.96538282430669	-0.203958478873632	0.838493050634059	0.978942475985278	Exon	Caudate
e660005	ENSG00000166575.16	ENSG00000166575	TMEM135	-0.0076098500677838	-0.983566574297598	-0.203951605744825	0.838498417968022	0.978945584307475	Exon	Caudate
e622793	ENSG00000151116.16	ENSG00000151116	UEVLD	0.0081316310380084	-0.520677627747716	0.203936637057451	0.838510107276597	0.978950012434843	Exon	Caudate
e981962	ENSG00000185298.12	ENSG00000185298	CCDC137	-0.0084318990613647	-1.27310245359028	-0.20393645778899	0.838510247270676	0.978950012434843	Exon	Caudate
e567431	ENSG00000196139.13	ENSG00000196139	AKR1C3	-0.0114183849681539	-0.151443326507831	-0.203935565343069	0.838510944198388	0.978950012434843	Exon	Caudate
e201698	ENSG00000168137.15	ENSG00000168137	SETD5	0.0057932318031749	0.94463303332805	0.203931884340472	0.838513818763512	0.978950012434843	Exon	Caudate
e142405	ENSG00000168754.14	ENSG00000168754	FAM178B	0.0176017116071826	-2.67724927724571	0.203928791323371	0.838516234161222	0.978950012434843	Exon	Caudate
e592378	ENSG00000119912.15	ENSG00000119912	IDE	0.0069635763477485	-0.647866728650759	0.203925965809083	0.838518440662075	0.978950012434843	Exon	Caudate
e192289	ENSG00000144535.19	ENSG00000144535	DIS3L2	0.0088718212803141	-1.52496203586388	0.203920825632749	0.838522454732272	0.978951280245269	Exon	Caudate
e664577	ENSG00000149308.16	ENSG00000149308	NPAT	0.0072359871950404	-0.940182809886663	0.203910646820825	0.838530403589843	0.978951280245269	Exon	Caudate
e990104	ENSG00000101624.10	ENSG00000101624	CEP76	-0.0115256232939578	-2.59393444040396	-0.203908832692432	0.838531820284246	0.978951280245269	Exon	Caudate
e753763	ENSG00000102743.14	ENSG00000102743	SLC25A15	-0.0119634609822538	-2.38673202456276	-0.203906406299458	0.838533715110902	0.978951280245269	Exon	Caudate
e840536	ENSG00000138621.11	ENSG00000138621	PPCDC	-0.0081501903817639	-0.5638050879996	-0.203902738904771	0.838536579066417	0.978951280245269	Exon	Caudate
e175595	ENSG00000173559.12	ENSG00000173559	NABP1	0.0212962070474827	-3.52536733898351	0.203895825096896	0.838541978228847	0.978951280245269	Exon	Caudate
e230660	ENSG00000157500.10	ENSG00000157500	APPL1	-0.0047778796667476	0.726274108109061	-0.203889748606302	0.83854672351594	0.978951280245269	Exon	Caudate
e713889	ENSG00000198056.13	ENSG00000198056	PRIM1	-0.0101382615079468	-1.85043902714526	-0.203878904161806	0.838555192234963	0.978951280245269	Exon	Caudate
e874089	ENSG00000185864.16	ENSG00000185864	NPIPB4	-0.0150168901091323	-2.59067571606121	-0.203878488776404	0.838555516620994	0.978951280245269	Exon	Caudate
e906342	ENSG00000103196.11	ENSG00000103196	CRISPLD2	0.0182057342673652	-3.03019143579231	0.203878116601883	0.838555807262467	0.978951280245269	Exon	Caudate
e1165652	ENSG00000101935.9	ENSG00000101935	AMMECR1	-0.0131720843560916	-2.20044775877346	-0.203876789988492	0.838556843252078	0.978951280245269	Exon	Caudate
e253471	ENSG00000114126.17	ENSG00000114126	TFDP2	0.0219869991375331	-3.95425866371926	0.203875712346518	0.838557684813133	0.978951280245269	Exon	Caudate
e473223	ENSG00000059377.15	ENSG00000059377	TBXAS1	0.0156043700980031	-1.92384883449754	0.203873917530071	0.838559086436401	0.978951280245269	Exon	Caudate
e218566	ENSG00000047849.21	ENSG00000047849	MAP4	-0.0168874261867732	-3.40463264129139	-0.203867596045674	0.838564023067656	0.978951280245269	Exon	Caudate
e572297	ENSG00000136770.10	ENSG00000136770	DNAJC1	0.0099889178246414	-1.84992688444036	0.203864555105179	0.838566397828916	0.978951280245269	Exon	Caudate
e556965	ENSG00000175287.18	ENSG00000175287	PHYHD1	0.0129672577001144	0.0461593593243732	0.203862323189468	0.838568140799497	0.978951280245269	Exon	Caudate
e533482	ENSG00000235387.2	ENSG00000235387	LINC00961	0.0198851169351196	-3.49076872561136	0.203861631550582	0.838568680921414	0.978951280245269	Exon	Caudate
e886790	ENSG00000103449.11	ENSG00000103449	SALL1	0.0100432851839558	0.705395212545249	0.203861610053911	0.838568697708822	0.978951280245269	Exon	Caudate
e400596	ENSG00000111799.20	ENSG00000111799	COL12A1	-0.0160489629457425	-3.14142708213548	-0.203858762786159	0.838570921227928	0.978951280245269	Exon	Caudate
e610093	ENSG00000177225.16	ENSG00000177225	PDDC1	-0.0052140966391283	3.70166968089825	-0.203850024792265	0.83857774500464	0.978954565085785	Exon	Caudate
e1168964	ENSG00000188706.12	ENSG00000188706	ZDHHC9	-0.0130334484062872	-0.371907748408523	-0.20384823206323	0.838579145005138	0.978954565085785	Exon	Caudate
e7191	ENSG00000049246.14	ENSG00000049246	PER3	-0.0086348785370964	-0.689187153015959	-0.203843024216311	0.838583211985341	0.978955216083962	Exon	Caudate
e655963	ENSG00000158555.14	ENSG00000158555	GDPD5	-0.0118729623563373	-1.68658531054184	-0.203837997468754	0.838587137543157	0.978955216083962	Exon	Caudate
e486931	ENSG00000104613.11	ENSG00000104613	INTS10	-0.0051653055055647	0.572939281837442	-0.203837126608472	0.838587817627925	0.978955216083962	Exon	Caudate
e714910	ENSG00000185482.7	ENSG00000185482	STAC3	-0.0192738152094914	-3.7306892888542	-0.203829643424632	0.838593661508735	0.978955722607605	Exon	Caudate
e714918	ENSG00000185482.7	ENSG00000185482	STAC3	-0.0192738152094914	-3.7306892888542	-0.203829643424632	0.838593661508735	0.978955722607605	Exon	Caudate
e82707	ENSG00000117533.14	ENSG00000117533	VAMP4	0.007865422062964	-0.852939731466585	0.203817376743649	0.838603241009624	0.978963747731003	Exon	Caudate
e471665	ENSG00000122783.16	ENSG00000122783	C7orf49	0.0177767429226989	-3.58072425249807	0.203808044809045	0.838610528675555	0.978966988860894	Exon	Caudate
e142294	ENSG00000163126.14	ENSG00000163126	ANKRD23	-0.0081417259408346	-0.670710035189436	-0.203800380374343	0.838616514137199	0.978966988860894	Exon	Caudate
e370404	ENSG00000169045.17	ENSG00000169045	HNRNPH1	-0.0074794824832311	0.629538616195816	-0.203795350006201	0.838620442556683	0.978966988860894	Exon	Caudate
e763390	ENSG00000134884.13	ENSG00000134884	ARGLU1	-0.0072598079427842	1.92342211230719	-0.20379224047821	0.838622870915833	0.978966988860894	Exon	Caudate
e4159	ENSG00000157911.9	ENSG00000157911	PEX10	-0.0050432407579982	2.33829320483781	-0.203791855167126	0.838623171821319	0.978966988860894	Exon	Caudate
e764301	ENSG00000102606.17	ENSG00000102606	ARHGEF7	0.0204775385860869	-3.49912666784724	0.203789992344363	0.838624626577592	0.978966988860894	Exon	Caudate
e62478	ENSG00000131791.7	ENSG00000131791	PRKAB2	-0.0089800519879728	-1.21277565940287	-0.203789574867614	0.838624952602737	0.978966988860894	Exon	Caudate
e746670	ENSG00000112787.12	ENSG00000112787	FBRSL1	0.0163110345629139	-3.34497651689507	0.20378397284692	0.838629327458909	0.978968938129935	Exon	Caudate
e1056685	ENSG00000104859.14	ENSG00000104859	CLASRP	0.0103781789491208	-1.82037271977431	0.203776377186528	0.838635259241091	0.978972704848821	Exon	Caudate
e225892	ENSG00000090097.20	ENSG00000090097	PCBP4	0.0154440104349217	-0.961119711699261	0.203763212798914	0.838645539906818	0.978978802794004	Exon	Caudate
e670067	ENSG00000118058.20	ENSG00000118058	KMT2A	0.0145211659748497	-3.32884579957565	0.203759701531861	0.838648282018749	0.978978802794004	Exon	Caudate
e390833	ENSG00000164627.17	ENSG00000164627	KIF6	0.0105493590519956	-0.0862238713745347	0.203759296657612	0.838648598204028	0.978978802794004	Exon	Caudate
e83582	ENSG00000135870.11	ENSG00000135870	RC3H1	0.0196985695272455	-3.80964666999476	0.20374597871361	0.838658998825335	0.978987694504622	Exon	Caudate
e1107315	ENSG00000142188.16	ENSG00000142188	TMEM50B	-0.0053527410943743	0.72107680741909	-0.20374261526545	0.838661625507816	0.978987694504622	Exon	Caudate
e1066622	ENSG00000131408.13	ENSG00000131408	NR1H2	-0.0057198679896761	0.145653034950746	-0.203737126399083	0.838665912038029	0.978988168072569	Exon	Caudate
e391089	ENSG00000124615.17	ENSG00000124615	MOCS1	0.0076790638333961	-0.866308081564648	0.203735168116702	0.838667441359827	0.978988168072569	Exon	Caudate
e937410	ENSG00000264862.2	ENSG00000264862	RN7SL45P	-0.0152684829053371	-3.23164279453329	-0.203730878824471	0.838670791087299	0.978988920573584	Exon	Caudate
e221309	ENSG00000172053.16	ENSG00000172053	QARS	-0.0063137265782688	-0.298452111816346	-0.203724655538165	0.838675651174781	0.978989723381168	Exon	Caudate
e632368	ENSG00000149177.12	ENSG00000149177	PTPRJ	0.0055767099951589	0.711866785314989	0.203723070516289	0.838676889001669	0.978989723381168	Exon	Caudate
e708710	ENSG00000012822.15	ENSG00000012822	CALCOCO1	0.0057517294156202	3.47837223906708	0.203714547547874	0.838683545042522	0.978994335325683	Exon	Caudate
e944701	ENSG00000108352.11	ENSG00000108352	RAPGEFL1	0.0117948066061808	-1.36396223744577	0.203703237896853	0.838692377370416	0.979001212225137	Exon	Caudate
e278549	ENSG00000247708.7	ENSG00000247708	STX18-AS1	0.0183318582209936	-3.50691149788041	0.203700076129572	0.838694846571858	0.979001212225137	Exon	Caudate
e353439	ENSG00000044115.20	ENSG00000044115	CTNNA1	-0.0092768966132667	0.179318329728778	-0.203695393626167	0.838698503404381	0.97900232314942	Exon	Caudate
e573229	ENSG00000151023.16	ENSG00000151023	ENKUR	-0.0127421868284863	-0.630082271999426	-0.203687997015406	0.838704279844419	0.97900528412126	Exon	Caudate
e291100	ENSG00000248049.6	ENSG00000248049	UBA6-AS1	0.0067820090313742	-0.683144919254385	0.203685217809125	0.838706450289185	0.97900528412126	Exon	Caudate
e565060	ENSG00000188747.8	ENSG00000188747	NOXA1	-0.0129544657313563	-1.7774985953379	-0.203675716458547	0.838713870458975	0.979009826642297	Exon	Caudate
e784132	ENSG00000100567.12	ENSG00000100567	PSMA3	-0.006649019945363	0.159048100351692	-0.203671985540364	0.838716784158828	0.979009826642297	Exon	Caudate
e1074339	ENSG00000179943.7	ENSG00000179943	FIZ1	0.0196878834109988	-3.88718322036103	0.203669827469792	0.838718469527787	0.979009826642297	Exon	Caudate
e130149	ENSG00000011523.13	ENSG00000011523	CEP68	0.0194861557708837	-3.83255177526488	0.203666379318858	0.838721162400739	0.979009826642297	Exon	Caudate
e332991	ENSG00000069020.18	ENSG00000069020	MAST4	-0.0087702242656169	-0.894416995146225	-0.203640563343532	0.838741323742485	0.97902682742785	Exon	Caudate
e636441	ENSG00000162144.9	ENSG00000162144	CYB561A3	0.0102135971196868	-1.65516694280184	0.203639463484877	0.83874218269462	0.97902682742785	Exon	Caudate
e64541	ENSG00000203814.6	ENSG00000203814	HIST2H2BF	0.0085940217683956	2.29235086507761	0.203635172324494	0.838745533946517	0.97902682742785	Exon	Caudate
e397991	ENSG00000151917.17	ENSG00000151917	BEND6	-0.0098211443449206	-1.39920635796552	-0.203632653889044	0.838747500761245	0.97902682742785	Exon	Caudate
e538481	ENSG00000156017.12	ENSG00000156017	CARNMT1	0.0085247919783824	0.868567285223061	0.203621347988693	0.838756330307664	0.97902682742785	Exon	Caudate
e310057	ENSG00000164162.12	ENSG00000164162	ANAPC10	-0.0072107948868709	-0.847712803548828	-0.203620595074451	0.83875691831032	0.97902682742785	Exon	Caudate
e808620	ENSG00000276550.4	ENSG00000276550	HERC2P2	-0.0389578632000602	-0.592811253553028	-0.203613987655675	0.838762078503193	0.97902682742785	Exon	Caudate
e102265	ENSG00000154358.20	ENSG00000154358	OBSCN	0.0156972085208645	-2.0179361980114	0.203606981062508	0.838767550446714	0.97902682742785	Exon	Caudate
e932556	ENSG00000109046.14	ENSG00000109046	WSB1	0.0091733978066604	1.7391732609214	0.20360655770617	0.838767881075834	0.97902682742785	Exon	Caudate
e371808	ENSG00000245060.6	ENSG00000245060	LINC00847	0.0133236290465862	-2.53956054981969	0.203606002421238	0.838768314737432	0.97902682742785	Exon	Caudate
e775063	ENSG00000100445.17	ENSG00000100445	SDR39U1	-0.0049622005481505	1.99680731345563	-0.203603852472564	0.838769993786119	0.97902682742785	Exon	Caudate
e557629	ENSG00000204054.13	ENSG00000204054	LINC00963	-0.0081166915497366	0.445302294935529	-0.203603568208228	0.838770215788526	0.97902682742785	Exon	Caudate
e458660	ENSG00000146830.9	ENSG00000146830	GIGYF1	0.0067257874139963	0.0166231689283741	0.203602699160578	0.83877089449024	0.97902682742785	Exon	Caudate
e112460	ENSG00000162981.13	ENSG00000162981	FAM84A	-0.0208579967865697	-3.79968859062539	-0.2035761128009	0.83879165774579	0.979042320961559	Exon	Caudate
e753746	ENSG00000102738.7	ENSG00000102738	MRPS31	-0.0053582275053802	0.0814736649799515	-0.203569069402039	0.838797158476019	0.979042320961559	Exon	Caudate
e142508	ENSG00000135976.16	ENSG00000135976	ANKRD36	0.0112339799953065	-0.711853009009116	0.203565642142299	0.838799835088798	0.979042320961559	Exon	Caudate
e14388	ENSG00000117245.12	ENSG00000117245	KIF17	-0.0137414489761151	-1.49751306433987	-0.203557232408671	0.83880640290956	0.979042320961559	Exon	Caudate
e784345	ENSG00000032219.18	ENSG00000032219	ARID4A	0.0166338749845237	-3.21310002343013	0.203556821888754	0.838806723517059	0.979042320961559	Exon	Caudate
e110449	ENSG00000236790.5	ENSG00000236790	LINC00299	0.0196991646812881	-3.68310042010147	0.203554861572145	0.83880825448384	0.979042320961559	Exon	Caudate
e228676	ENSG00000055955.15	ENSG00000055955	ITIH4	0.0120108910603457	-1.43584227817124	0.203550170890624	0.838811917811709	0.979042320961559	Exon	Caudate
e894281	ENSG00000067955.13	ENSG00000067955	CBFB	-0.0088924288120118	0.124662452285145	-0.203532959312688	0.838825359737734	0.979042320961559	Exon	Caudate
e212724	ENSG00000172939.8	ENSG00000172939	OXSR1	0.0072426896035932	-0.919636343086243	0.203528653978565	0.838828722131934	0.979042320961559	Exon	Caudate
e398097	ENSG00000112200.16	ENSG00000112200	ZNF451	0.0074465698673896	-0.23395145062444	0.203524433269538	0.838832018438212	0.979042320961559	Exon	Caudate
e394711	ENSG00000124608.4	ENSG00000124608	AARS2	0.0076881067385655	-1.11862390191126	0.203522648983922	0.838833411937609	0.979042320961559	Exon	Caudate
e350155	ENSG00000164402.13	ENSG00000164402	SEPT8	0.0185302271429188	-3.59073118361815	0.203520692575129	0.838834939863119	0.979042320961559	Exon	Caudate
e792168	ENSG00000258653.3	ENSG00000258653		0.0060743278965393	0.441309059851004	0.203520372425358	0.83883518989528	0.979042320961559	Exon	Caudate
e392083	ENSG00000137413.15	ENSG00000137413	TAF8	-0.0169092065277101	-3.56018194519167	-0.203513296521836	0.838840716073762	0.979042320961559	Exon	Caudate
e521703	ENSG00000178209.14	ENSG00000178209	PLEC	0.0109662852296195	-0.600834572010325	0.203510959887863	0.838842540952908	0.979042320961559	Exon	Caudate
e667423	ENSG00000048028.11	ENSG00000048028	USP28	0.0089889784905478	-1.67230776560047	0.203510635310374	0.838842794443553	0.979042320961559	Exon	Caudate
e752037	ENSG00000225179.1	ENSG00000225179	LINC00457	0.0310950275237356	-4.14795651455411	0.20350721059222	0.838845469103299	0.979042320961559	Exon	Caudate
e836180	ENSG00000137831.14	ENSG00000137831	UACA	0.0137262379093496	-2.43321645255612	0.203505738780848	0.838846618569159	0.979042320961559	Exon	Caudate
e1036469	ENSG00000064545.14	ENSG00000064545	TMEM161A	0.0085905599497319	-0.640720683828064	0.203498713393462	0.83885210531162	0.979042320961559	Exon	Caudate
e85380	ENSG00000135837.15	ENSG00000135837	CEP350	0.0059456500614651	0.557267006107541	0.203494607201003	0.83885531220184	0.979042320961559	Exon	Caudate
e993486	ENSG00000260372.6	ENSG00000260372	AQP4-AS1	0.0139958610379079	0.146539007478336	0.203486084517434	0.838861968330618	0.979042320961559	Exon	Caudate
e455070	ENSG00000196367.12	ENSG00000196367	TRRAP	-0.0062688137664404	0.0265007747235997	-0.203485039766275	0.838862784271394	0.979042320961559	Exon	Caudate
e277053	ENSG00000168884.14	ENSG00000168884	TNIP2	-0.0096665269832753	-0.0171404264028937	-0.20348462328545	0.838863109539028	0.979042320961559	Exon	Caudate
e502536	ENSG00000137571.10	ENSG00000137571	SLCO5A1	-0.0121591287506312	-2.31733734682895	-0.203481799066499	0.838865315228379	0.979042320961559	Exon	Caudate
e540736	ENSG00000135052.16	ENSG00000135052	GOLM1	-0.0091010697065062	-0.371080568551742	-0.203479352420362	0.838867226037819	0.979042320961559	Exon	Caudate
e845220	ENSG00000237550.5	ENSG00000237550	RPL9P9	-0.0291026252963672	3.06124619227029	-0.203475460852426	0.838870265320633	0.979042320961559	Exon	Caudate
e403042	ENSG00000135317.12	ENSG00000135317	SNX14	0.0061245660287217	0.105737673087663	0.20346640800699	0.838877335528406	0.979042320961559	Exon	Caudate
e351873	ENSG00000113658.16	ENSG00000113658	SMAD5	-0.0079604577006648	-0.614901458004403	-0.203462428447464	0.838880443540168	0.979042320961559	Exon	Caudate
e936661	ENSG00000263603.1	ENSG00000263603		0.0132179304840747	-0.753064412054387	0.203461921784544	0.838880839241005	0.979042320961559	Exon	Caudate
e1152504	ENSG00000068438.14	ENSG00000068438	FTSJ1	-0.0085912220844964	-1.14334717049057	-0.203458944747232	0.838883164290911	0.979042320961559	Exon	Caudate
e891073	ENSG00000140859.15	ENSG00000140859	KIFC3	-0.0085670710111561	-0.870340721451455	-0.203458723971481	0.838883336715625	0.979042320961559	Exon	Caudate
e1152307	ENSG00000017483.14	ENSG00000017483	SLC38A5	0.0174333273778973	-1.4758185863047	0.20345545887809	0.838885886737496	0.979042320961559	Exon	Caudate
e862131	ENSG00000008517.16	ENSG00000008517	IL32	0.0281034225998066	-3.98438352771102	0.203453978478208	0.838887042923078	0.979042320961559	Exon	Caudate
e862139	ENSG00000008517.16	ENSG00000008517	IL32	0.0281034225998066	-3.98438352771102	0.203453978478208	0.838887042923078	0.979042320961559	Exon	Caudate
e1117102	ENSG00000177663.13	ENSG00000177663	IL17RA	-0.0155156972079329	-2.41564080525979	-0.203442210129712	0.838896233962207	0.979042320961559	Exon	Caudate
e1127742	ENSG00000100330.15	ENSG00000100330	MTMR3	0.0052372143189483	0.694238166564177	0.203439507494235	0.838898344714203	0.979042320961559	Exon	Caudate
e1113923	ENSG00000160221.16	ENSG00000160221	C21orf33	-0.0207325997243933	-0.767933230876791	-0.203437588501157	0.838899843444022	0.979042320961559	Exon	Caudate
e21336	ENSG00000116353.15	ENSG00000116353	MECR	0.0124228834445355	-2.40608770652348	0.203435446984087	0.838901515965333	0.979042320961559	Exon	Caudate
e743307	ENSG00000051825.14	ENSG00000051825	MPHOSPH9	0.0093907992438388	-1.85115339060897	0.203428589817051	0.83890687140643	0.979042320961559	Exon	Caudate
e713096	ENSG00000170581.13	ENSG00000170581	STAT2	0.0074320632006286	-0.26921540950145	0.203420231702882	0.838913399095972	0.979042320961559	Exon	Caudate
e970531	ENSG00000234899.9	ENSG00000234899	SOX9-AS1	-0.0106560143416919	-1.01929439956772	-0.203418886223237	0.838914449916998	0.979042320961559	Exon	Caudate
e252970	ENSG00000155893.12	ENSG00000155893	PXYLP1	0.0089044855003283	-0.888431356204902	0.203417497955567	0.838915534155817	0.979042320961559	Exon	Caudate
e422346	ENSG00000112531.16	ENSG00000112531	QKI	-0.0079953446486039	3.69530816333264	-0.203413348040099	0.838918775246919	0.979042320961559	Exon	Caudate
e605321	ENSG00000095574.11	ENSG00000095574	IKZF5	-0.00953053748029	-1.00814501035312	-0.203409877741654	0.838921485558064	0.979042320961559	Exon	Caudate
e273805	ENSG00000114473.13	ENSG00000114473	IQCG	0.0119052749214554	0.740387145436582	0.203398196291276	0.838930608812035	0.979042320961559	Exon	Caudate
e892035	ENSG00000103034.14	ENSG00000103034	NDRG4	0.0090028950947473	3.43310375304972	0.203395464785183	0.838932742131068	0.979042320961559	Exon	Caudate
e434669	ENSG00000078549.14	ENSG00000078549	ADCYAP1R1	-0.0080339709561114	1.55497341474465	-0.203394041123402	0.838933854018048	0.979042320961559	Exon	Caudate
e1115216	ENSG00000182871.14	ENSG00000182871	COL18A1	0.0354129039527378	-2.06106323407383	0.203393422360613	0.838934337274985	0.979042320961559	Exon	Caudate
e868149	ENSG00000103381.11	ENSG00000103381	CPPED1	-0.0086160063802806	0.378160968948391	-0.203392684327671	0.838934913682608	0.979042320961559	Exon	Caudate
e309501	ENSG00000109452.12	ENSG00000109452	INPP4B	-0.0078918539850911	-0.68722234473057	-0.203382275500634	0.838943043040703	0.979042320961559	Exon	Caudate
e428022	ENSG00000136247.14	ENSG00000136247	ZDHHC4	-0.0056608124545745	0.333079960614872	-0.203378742139471	0.838945802621479	0.979042320961559	Exon	Caudate
e486944	ENSG00000104613.11	ENSG00000104613	INTS10	0.0054459762113213	0.628552736606912	0.203376460591378	0.838947584528196	0.979042320961559	Exon	Caudate
e298819	ENSG00000138640.14	ENSG00000138640	FAM13A	-0.0066428988792994	1.16814004174005	-0.20337236922519	0.838950779918927	0.979042320961559	Exon	Caudate
e434578	ENSG00000240583.10	ENSG00000240583	AQP1	-0.02071386605954	2.98131670065019	-0.203367425475766	0.83895464103155	0.979042320961559	Exon	Caudate
e1151507	ENSG00000102225.15	ENSG00000102225	CDK16	-0.0057340250393998	1.17889214330487	-0.203366933505151	0.838955025265224	0.979042320961559	Exon	Caudate
e989867	ENSG00000141391.13	ENSG00000141391	PRELID3A	0.0153639151790345	-3.13519959883359	0.203359309870253	0.838960979400654	0.979042320961559	Exon	Caudate
e208834	ENSG00000163491.16	ENSG00000163491	NEK10	0.0110624120759472	-1.04780426519497	0.203357601564371	0.838962313605976	0.979042320961559	Exon	Caudate
e162781	ENSG00000115271.10	ENSG00000115271	GCA	0.0088347435598217	0.233621810516594	0.203356667834274	0.83896304285945	0.979042320961559	Exon	Caudate
e115376	ENSG00000143970.16	ENSG00000143970	ASXL2	0.004622684360391	3.83838803117584	0.203353839267023	0.838965252002428	0.979042320961559	Exon	Caudate
e127436	ENSG00000115355.15	ENSG00000115355	CCDC88A	0.0069339542590521	1.01047825555733	0.203347288041112	0.838970368588766	0.979042320961559	Exon	Caudate
e727244	ENSG00000257169.1	ENSG00000257169		0.0108132358524846	-2.00596416821336	0.203346397238277	0.838971064317036	0.979042320961559	Exon	Caudate
e1117152	ENSG00000069998.12	ENSG00000069998	CECR5	-0.0054647318150762	1.33844770562478	-0.203344145962808	0.838972822592188	0.979042320961559	Exon	Caudate
e921532	ENSG00000183914.14	ENSG00000183914	DNAH2	-0.01894624049095	-2.81544046883064	-0.203341348447043	0.838975007489175	0.979042320961559	Exon	Caudate
e83657	ENSG00000152061.23	ENSG00000152061	RABGAP1L	-0.0051143951226499	0.991395129196535	-0.203341002044823	0.838975278033999	0.979042320961559	Exon	Caudate
e368342	ENSG00000198055.10	ENSG00000198055	GRK6	-0.0069464668734323	-0.529287389804331	-0.203337796581193	0.838977781545397	0.979042320961559	Exon	Caudate
e225362	ENSG00000145041.15	ENSG00000145041	DCAF1	0.0065036414353466	-0.378032674554678	0.203335091657772	0.838979894129246	0.979042320961559	Exon	Caudate
e396075	ENSG00000096093.15	ENSG00000096093	EFHC1	-0.0101400136048436	-0.945013372942222	-0.203333912452279	0.838980815105954	0.979042320961559	Exon	Caudate
e933247	ENSG00000244045.11	ENSG00000244045	TMEM199	-0.0060577891844021	-0.639413164343538	-0.203333235474175	0.838981343835838	0.979042320961559	Exon	Caudate
e72736	ENSG00000132676.15	ENSG00000132676	DAP3	-0.004314218010956	1.07646954045053	-0.203330902700397	0.838983165767122	0.979042320961559	Exon	Caudate
e1046300	ENSG00000167642.12	ENSG00000167642	SPINT2	-0.0110401792254429	-0.458664948873925	-0.203329870563712	0.83898397188162	0.979042320961559	Exon	Caudate
e885456	ENSG00000102893.15	ENSG00000102893	PHKB	0.0058552419341923	0.566842726561698	0.203327747801282	0.838985629791996	0.979042320961559	Exon	Caudate
e945862	ENSG00000173805.15	ENSG00000173805	HAP1	-0.0160232020844395	0.867673030655735	-0.203318844675265	0.838992583279291	0.979042320961559	Exon	Caudate
e586355	ENSG00000122884.12	ENSG00000122884	P4HA1	0.0116278022027431	0.265004919405056	0.203313143251619	0.838997036191203	0.979042320961559	Exon	Caudate
e319796	ENSG00000073578.16	ENSG00000073578	SDHA	-0.0055498320815598	1.21663111252865	-0.203311829781572	0.838998062035091	0.979042320961559	Exon	Caudate
e802975	ENSG00000214548.14	ENSG00000214548	MEG3	-0.0128331499373849	3.56904154777973	-0.203302739052628	0.839005162066517	0.979042320961559	Exon	Caudate
e803019	ENSG00000214548.14	ENSG00000214548	MEG3	-0.0128331499373849	3.56904154777973	-0.203302739052628	0.839005162066517	0.979042320961559	Exon	Caudate
e803042	ENSG00000214548.14	ENSG00000214548	MEG3	-0.0128331499373849	3.56904154777973	-0.203302739052628	0.839005162066517	0.979042320961559	Exon	Caudate
e803077	ENSG00000214548.14	ENSG00000214548	MEG3	-0.0128331499373849	3.56904154777973	-0.203302739052628	0.839005162066517	0.979042320961559	Exon	Caudate
e74905	ENSG00000132688.10	ENSG00000132688	NES	0.0122341221774793	-0.922129164835603	0.203302028689287	0.83900571687429	0.979042320961559	Exon	Caudate
e694838	ENSG00000110888.17	ENSG00000110888	CAPRIN2	-0.0081518155956301	-0.255549750119329	-0.203300887443671	0.839006608209783	0.979042320961559	Exon	Caudate
e688626	ENSG00000256981.1	ENSG00000256981		0.0104519826336364	-1.00567046109292	0.203292946149376	0.839012810524091	0.979042320961559	Exon	Caudate
e305587	ENSG00000164100.8	ENSG00000164100	NDST3	0.0098441646559448	1.32761614221582	0.203291784183862	0.839013718043917	0.979042320961559	Exon	Caudate
e355658	ENSG00000204970.9	ENSG00000204970	PCDHA1	0.0077374270792713	0.237381400627949	0.203291655935484	0.839013818208646	0.979042320961559	Exon	Caudate
e314968	ENSG00000181381.13	ENSG00000181381	DDX60L	0.0179593320466269	-3.16400784378025	0.20328879544063	0.839016052317053	0.979042320961559	Exon	Caudate
e247320	ENSG00000172780.16	ENSG00000172780	RAB43	0.0144151834963168	-2.81643079392203	0.203287865262561	0.839016778806543	0.979042320961559	Exon	Caudate
e446912	ENSG00000274523.4	ENSG00000274523	RCC1L	-0.0063105308283148	-0.73372934473853	-0.203287814637998	0.839016818345442	0.979042320961559	Exon	Caudate
e405330	ENSG00000112237.12	ENSG00000112237	CCNC	-0.0073334319346422	-0.344828375318731	-0.203276447354475	0.839025696454609	0.979044756636916	Exon	Caudate
e856618	ENSG00000260439.1	ENSG00000260439	LMF1-AS1	0.0230654264050168	-2.8220134988531	0.203273320244916	0.839028138802509	0.979044756636916	Exon	Caudate
e96169	ENSG00000203706.8	ENSG00000203706	SERTAD4-AS1	-0.0139850759868015	-2.53365184267493	-0.203268362578791	0.839032010862376	0.979044756636916	Exon	Caudate
e595506	ENSG00000155229.20	ENSG00000155229	MMS19	0.0062378238374697	-0.0055475720989788	0.203264621778709	0.839034932522355	0.979044756636916	Exon	Caudate
e151620	ENSG00000136732.14	ENSG00000136732	GYPC	-0.0163239440401605	-2.70955494462122	-0.203261496807324	0.839037373206171	0.979044756636916	Exon	Caudate
e1124649	ENSG00000203280.4	ENSG00000203280		0.0204921621942211	-3.62149201884156	0.203261137999547	0.839037653444463	0.979044756636916	Exon	Caudate
e737999	ENSG00000135119.14	ENSG00000135119	RNFT2	0.006848682718525	1.83003046235053	0.203260839787249	0.839037886356112	0.979044756636916	Exon	Caudate
e698027	ENSG00000129317.14	ENSG00000129317	PUS7L	-0.0084143841344753	-0.966582839075753	-0.2032556801392	0.839041916179189	0.979044756636916	Exon	Caudate
e1024831	ENSG00000214189.8	ENSG00000214189	ZNF788	-0.0182523856049659	-3.45981890938242	-0.203253968763838	0.839043252810039	0.979044756636916	Exon	Caudate
e397102	ENSG00000124749.16	ENSG00000124749	COL21A1	0.0246717354376876	-3.5701587371433	0.203249594558728	0.83904666918569	0.979045586430652	Exon	Caudate
e892182	ENSG00000103037.11	ENSG00000103037	SETD6	0.0126397316854479	-2.74726034089884	0.203245093840071	0.839050184375113	0.979045914178051	Exon	Caudate
e827577	ENSG00000260916.6	ENSG00000260916	CCPG1	-0.0060598195634923	3.97989206240925	-0.203240777390143	0.839053555648439	0.979045914178051	Exon	Caudate
e562628	ENSG00000148396.18	ENSG00000148396	SEC16A	0.0072696055242906	-0.692689517642409	0.203238843861218	0.839055065791903	0.979045914178051	Exon	Caudate
e930126	ENSG00000141127.14	ENSG00000141127	PRPSAP2	-0.0075718990941889	-0.582406441194171	-0.203232401958497	0.839060097113367	0.979046425936384	Exon	Caudate
e803026	ENSG00000214548.14	ENSG00000214548	MEG3	-0.012828595254685	3.56904351930489	-0.203230257296511	0.83906177216091	0.979046425936384	Exon	Caudate
e940207	ENSG00000276085.1	ENSG00000276085	CCL3L3	0.0466642771466476	-4.55001259095428	0.203225538367377	0.839065457793531	0.979046425936384	Exon	Caudate
e1051807	ENSG00000269858.5	ENSG00000269858	EGLN2	0.0051302123682996	1.71079281753774	0.203210684528829	0.839077059133473	0.979046425936384	Exon	Caudate
e929164	ENSG00000177427.12	ENSG00000177427	MIEF2	-0.0153819533295902	-2.86841022678941	-0.203205713336002	0.839080941807584	0.979046425936384	Exon	Caudate
e929172	ENSG00000177427.12	ENSG00000177427	MIEF2	-0.0153819533295902	-2.86841022678941	-0.203205713336002	0.839080941807584	0.979046425936384	Exon	Caudate
e781892	ENSG00000197930.12	ENSG00000197930	ERO1A	-0.0074305844331431	0.026742220831235	-0.203197254371781	0.839087548561223	0.979046425936384	Exon	Caudate
e380660	ENSG00000204580.12	ENSG00000204580	DDR1	-0.0107553221480149	2.36116426095105	-0.203189017236613	0.839093982069379	0.979046425936384	Exon	Caudate
e277639	ENSG00000087269.15	ENSG00000087269	NOP14	0.0078601538400317	-1.34109985722875	0.203187746853926	0.839094974286348	0.979046425936384	Exon	Caudate
e1120212	ENSG00000185252.18	ENSG00000185252	ZNF74	0.0090710700168828	-1.40263956935263	0.203187339428188	0.839095292501327	0.979046425936384	Exon	Caudate
e1066615	ENSG00000131408.13	ENSG00000131408	NR1H2	0.0053206112527698	0.511225749433964	0.203186870721176	0.839095658579342	0.979046425936384	Exon	Caudate
e712051	ENSG00000092841.18	ENSG00000092841	MYL6	-0.0085722852247204	1.79890282385973	-0.203183023773498	0.839098663193207	0.979046425936384	Exon	Caudate
e109529	ENSG00000171853.15	ENSG00000171853	TRAPPC12	0.0063555954962994	-0.426585089335204	0.203179729403518	0.839101236224542	0.979046425936384	Exon	Caudate
e946674	ENSG00000108773.10	ENSG00000108773	KAT2A	0.0062998228509926	0.726613606161163	0.203178864980653	0.839101911372772	0.979046425936384	Exon	Caudate
e1135286	ENSG00000100324.13	ENSG00000100324	TAB1	0.0071556294336113	-0.160899214352435	0.203176380167913	0.839103852109838	0.979046425936384	Exon	Caudate
e99977	ENSG00000162923.14	ENSG00000162923	WDR26	0.0056858440706761	0.0537086942957442	0.203174317475351	0.839105463155089	0.979046425936384	Exon	Caudate
e142625	ENSG00000135976.16	ENSG00000135976	ANKRD36	0.0084240520891254	0.539806719490122	0.203172995676446	0.839106495533168	0.979046425936384	Exon	Caudate
e590408	ENSG00000165678.20	ENSG00000165678	GHITM	0.0058509650695045	3.33113386673397	0.203170659529372	0.83910832015862	0.979046425936384	Exon	Caudate
e793254	ENSG00000119616.11	ENSG00000119616	FCF1	-0.0102674714316657	-1.78207515896019	-0.203165168270183	0.8391126090578	0.979046425936384	Exon	Caudate
e793262	ENSG00000119616.11	ENSG00000119616	FCF1	-0.0102674714316657	-1.78207515896019	-0.203165168270183	0.8391126090578	0.979046425936384	Exon	Caudate
e960771	ENSG00000166292.11	ENSG00000166292	TMEM100	-0.0138208494916914	0.522635002491907	-0.203165093980986	0.83911266708075	0.979046425936384	Exon	Caudate
e646289	ENSG00000174791.10	ENSG00000174791	RIN1	0.0148430954531524	-2.3013979903589	0.203154406947112	0.839121014107442	0.979046425936384	Exon	Caudate
e785348	ENSG00000100614.17	ENSG00000100614	PPM1A	-0.0169153114127073	-3.00818830837749	-0.203149391016002	0.839124931768628	0.979046425936384	Exon	Caudate
e984651	ENSG00000178927.17	ENSG00000178927	C17orf62	0.0114058403978755	-2.114137563322	0.203148937170987	0.839125286241597	0.979046425936384	Exon	Caudate
e416779	ENSG00000152818.18	ENSG00000152818	UTRN	-0.0085822547960722	-0.103678586400762	-0.203141662496812	0.839130968087368	0.979046425936384	Exon	Caudate
e152419	ENSG00000072163.19	ENSG00000072163	LIMS2	-0.0152497603389743	-2.73403907451531	-0.20313537879849	0.839135875943467	0.979046425936384	Exon	Caudate
e31225	ENSG00000178922.16	ENSG00000178922	HYI	0.0079159195531401	-0.317069603423968	0.203131314529133	0.839139050327269	0.979046425936384	Exon	Caudate
e1125716	ENSG00000244625.5	ENSG00000244625	MIATNB	0.0093645407918361	0.759013426603398	0.203131054616158	0.839139253331506	0.979046425936384	Exon	Caudate
e811111	ENSG00000034053.14	ENSG00000034053	APBA2	0.0049900251098317	1.36965195216527	0.203128120951799	0.839141544661862	0.979046425936384	Exon	Caudate
e1080422	ENSG00000125845.6	ENSG00000125845	BMP2	-0.0128300438674856	-0.406471653120468	-0.203125540427101	0.839143560174603	0.979046425936384	Exon	Caudate
e903422	ENSG00000261476.1	ENSG00000261476		-0.0161076159488772	-2.36317634253215	-0.203125161717348	0.839143855965053	0.979046425936384	Exon	Caudate
e883425	ENSG00000140678.16	ENSG00000140678	ITGAX	-0.0215873641814076	-2.9643690260315	-0.203121414436425	0.839146782772108	0.979046425936384	Exon	Caudate
e991493	ENSG00000158201.9	ENSG00000158201	ABHD3	0.0139104693928523	-2.45263865899929	0.203120567217804	0.839147444491005	0.979046425936384	Exon	Caudate
e372592	ENSG00000250903.8	ENSG00000250903	GMDS-AS1	0.0096191715396359	-1.5769402745402	0.203120518372059	0.839147482641907	0.979046425936384	Exon	Caudate
e154201	ENSG00000197927.12	ENSG00000197927	C2orf27A	0.0077633653127713	-0.28208375628057	0.203108181038352	0.839157118711847	0.979048457461503	Exon	Caudate
e289748	ENSG00000157426.13	ENSG00000157426	AASDH	0.0060307505095453	0.858736881874167	0.203104697395024	0.839159839614565	0.979048457461503	Exon	Caudate
e367915	ENSG00000165671.18	ENSG00000165671	NSD1	0.0042873168944357	0.707459154295861	0.20310198122671	0.839161961081581	0.979048457461503	Exon	Caudate
e197426	ENSG00000162804.13	ENSG00000162804	SNED1	-0.0169012879450242	-3.02141903452935	-0.203101764867597	0.839162130069215	0.979048457461503	Exon	Caudate
e638738	ENSG00000214753.2	ENSG00000214753	HNRNPUL2	-0.0051254427753277	1.60655814604887	-0.203100971001212	0.839162750119901	0.979048457461503	Exon	Caudate
e983257	ENSG00000169689.14	ENSG00000169689	STRA13	0.0085336482381723	-0.156412083887819	0.203089690247493	0.83917156098255	0.979050610515623	Exon	Caudate
e805090	ENSG00000166165.12	ENSG00000166165	CKB	0.0125891006228296	2.5025210073739	0.203089373400655	0.839171808456907	0.979050610515623	Exon	Caudate
e822250	ENSG00000104131.12	ENSG00000104131	EIF3J	-0.0132442559854692	-2.46804769752919	-0.203088217456513	0.83917271131135	0.979050610515623	Exon	Caudate
e33634	ENSG00000132781.17	ENSG00000132781	MUTYH	-0.0089154491442587	-1.43343206002049	-0.203080992034542	0.839178354758692	0.979051049210627	Exon	Caudate
e645688	ENSG00000175467.14	ENSG00000175467	SART1	-0.0070861449390794	-0.772908126700085	-0.203077505729757	0.839181077755217	0.979051049210627	Exon	Caudate
e732512	ENSG00000110880.10	ENSG00000110880	CORO1C	-0.0083827995390286	0.467875359700102	-0.203071406401852	0.839185841671721	0.979051049210627	Exon	Caudate
e377014	ENSG00000112304.10	ENSG00000112304	ACOT13	0.0062154685083499	1.34407646304278	0.203069829884446	0.839187073021022	0.979051049210627	Exon	Caudate
e805886	ENSG00000156414.18	ENSG00000156414	TDRD9	0.0154074499817965	-0.387767468988754	0.203068032728953	0.839188476701636	0.979051049210627	Exon	Caudate
e585986	ENSG00000138303.17	ENSG00000138303	ASCC1	-0.0061518375694515	0.427704706853471	-0.203066954493574	0.839189318865015	0.979051049210627	Exon	Caudate
e1057106	ENSG00000104884.14	ENSG00000104884	ERCC2	-0.0075928272368416	-0.997846915570713	-0.203051461543383	0.839201419763892	0.979062010723421	Exon	Caudate
e658451	ENSG00000137500.9	ENSG00000137500	CCDC90B	0.0054144854835844	2.57207519361421	0.20304694567169	0.839204946930591	0.979062969574736	Exon	Caudate
e129439	ENSG00000143951.15	ENSG00000143951	WDPCP	0.0097659166456528	-1.8406398459672	0.203043415197065	0.839207704445324	0.979063030504155	Exon	Caudate
e189048	ENSG00000144589.20	ENSG00000144589	STK11IP	0.0120513808127443	-2.48642009635194	0.203035170213792	0.839214144284868	0.979067387409549	Exon	Caudate
e1109002	ENSG00000159256.12	ENSG00000159256	MORC3	-0.0052576893160209	-0.0359581079371993	-0.203028772713171	0.839219141134165	0.979068738385897	Exon	Caudate
e1161719	ENSG00000147180.16	ENSG00000147180	ZNF711	-0.0045671520152913	2.02231156219078	-0.203024199261807	0.839222713290558	0.979068738385897	Exon	Caudate
e976133	ENSG00000141576.14	ENSG00000141576	RNF157	0.0069873173059014	1.30248175232715	0.203023296765956	0.839223418197611	0.979068738385897	Exon	Caudate
e577348	ENSG00000169826.7	ENSG00000169826	CSGALNACT2	-0.0077410965582598	-0.443329122098233	-0.203017451978057	0.839227983354376	0.979070908150258	Exon	Caudate
e274312	ENSG00000174227.15	ENSG00000174227	PIGG	-0.0073415576159095	-0.634787498180426	-0.203009474474841	0.839234214308283	0.979075021267981	Exon	Caudate
e450836	ENSG00000005469.11	ENSG00000005469	CROT	0.0081326736384546	-1.52226123207883	0.203001474927789	0.839240462490032	0.979079154457622	Exon	Caudate
e1117010	ENSG00000241717.1	ENSG00000241717	VWFP1	-0.0506563790962409	-5.03491718076926	-0.202995766107432	0.839244921467108	0.97908120029591	Exon	Caudate
e714869	ENSG00000185633.10	ENSG00000185633	NDUFA4L2	-0.0104395363809785	-1.1755989425337	-0.202989665394005	0.839249686545057	0.979083603223729	Exon	Caudate
e845531	ENSG00000103723.12	ENSG00000103723	AP3B2	-0.0132906890916133	-1.79186326298705	-0.202984098736971	0.839254034493293	0.979085519506686	Exon	Caudate
e713873	ENSG00000198056.13	ENSG00000198056	PRIM1	0.0101723105518108	-1.77243493546706	0.202976894580634	0.83925966145025	0.979087506461358	Exon	Caudate
e1053747	ENSG00000160570.13	ENSG00000160570	DEDD2	0.0215148375459296	-3.7868532201386	0.202974990866392	0.839261148387446	0.979087506461358	Exon	Caudate
e776568	ENSG00000129493.14	ENSG00000129493	HEATR5A	0.009250999222346	0.613823329041443	0.202967986241361	0.839266619506333	0.979090192177142	Exon	Caudate
e861301	ENSG00000167978.16	ENSG00000167978	SRRM2	-0.006772817725865	1.6390366554811	-0.202963173552621	0.839270378568924	0.979090192177142	Exon	Caudate
e1137994	ENSG00000242247.10	ENSG00000242247	ARFGAP3	0.0070759170919506	-0.190987071876586	0.202960725258121	0.839272290867757	0.979090192177142	Exon	Caudate
e393236	ENSG00000112659.13	ENSG00000112659	CUL9	0.0078588640660177	-0.747744701962	0.202958188832465	0.839274272004538	0.979090192177142	Exon	Caudate
e682186	ENSG00000047617.14	ENSG00000047617	ANO2	0.0194331612173406	-3.4569035021808	0.202953008512743	0.839278318222083	0.979091756400312	Exon	Caudate
e421054	ENSG00000092820.17	ENSG00000092820	EZR	-0.0118735279891122	-1.22619627152814	-0.202938390895198	0.83928973569878	0.979098164312489	Exon	Caudate
e1075599	ENSG00000188785.11	ENSG00000188785	ZNF548	-0.0143849148778437	-3.3317273878787	-0.202937892806154	0.839290124744996	0.979098164312489	Exon	Caudate
e66382	ENSG00000163156.11	ENSG00000163156	SCNM1	0.006155413031857	-0.113764705762693	0.202934152277807	0.839293046389319	0.979098164312489	Exon	Caudate
e718168	ENSG00000135677.10	ENSG00000135677	GNS	-0.0064021352851378	-0.145253539638938	-0.202930292665429	0.839296061049887	0.979098164312489	Exon	Caudate
e1093938	ENSG00000101457.12	ENSG00000101457	DNTTIP1	-0.0102993251838118	-2.20270696360053	-0.202928657785218	0.839297338020519	0.979098164312489	Exon	Caudate
e572455	ENSG00000168283.13	ENSG00000168283	BMI1	-0.0061996667467906	0.986881696047248	-0.202922477521819	0.839302165298434	0.979100639637499	Exon	Caudate
e719416	ENSG00000111581.9	ENSG00000111581	NUP107	-0.0079316194266929	-1.27650810085982	-0.202911935023475	0.839310399843257	0.979106109257786	Exon	Caudate
e527205	ENSG00000107186.16	ENSG00000107186	MPDZ	0.0084589749096299	0.697528030025354	0.202907714841136	0.839313696152318	0.979106109257786	Exon	Caudate
e248153	ENSG00000004399.12	ENSG00000004399	PLXND1	0.0109944426746108	-0.954934613924465	0.202906083740585	0.839314970176588	0.979106109257786	Exon	Caudate
e667280	ENSG00000166682.10	ENSG00000166682	TMPRSS5	-0.0150019359301554	-1.69296417343153	-0.202894538431705	0.839323988028628	0.9791121707719	Exon	Caudate
e845092	ENSG00000140598.13	ENSG00000140598	EFL1	0.0076190258168674	-1.01007917257999	0.202892503974401	0.839325577112166	0.9791121707719	Exon	Caudate
e755771	ENSG00000136146.14	ENSG00000136146	MED4	-0.0041949584748861	1.27658525592457	-0.202875608848775	0.839338773662245	0.979122954123137	Exon	Caudate
e9653	ENSG00000011021.21	ENSG00000011021	CLCN6	-0.0059909547815758	-0.0794186733763042	-0.202870380001762	0.839342857851864	0.979122954123137	Exon	Caudate
e202442	ENSG00000214021.15	ENSG00000214021	TTLL3	0.0100476934056261	-0.841325241158313	0.202869056318666	0.839343891765526	0.979122954123137	Exon	Caudate
e1036672	ENSG00000064490.13	ENSG00000064490	RFXANK	0.0064543384260358	0.305308419953261	0.202866814587682	0.839345642756482	0.979122954123137	Exon	Caudate
e215956	ENSG00000186448.14	ENSG00000186448	ZNF197	-0.0036188385866466	2.83261683581583	-0.202860146150094	0.839350851403093	0.979125874165539	Exon	Caudate
e707203	ENSG00000139631.18	ENSG00000139631	CSAD	0.0103212114161073	-1.83676030495167	0.202851006155423	0.839357990568477	0.979128099300613	Exon	Caudate
e1029814	ENSG00000105135.15	ENSG00000105135	ILVBL	-0.0045936727518652	1.27863080313263	-0.202846843351853	0.839361242100279	0.979128099300613	Exon	Caudate
e1168680	ENSG00000009694.13	ENSG00000009694	TENM1	-0.0119869606892603	-2.1210655147278	-0.202843418948046	0.839363916876132	0.979128099300613	Exon	Caudate
e910493	ENSG00000003249.13	ENSG00000003249	DBNDD1	0.0101057866835417	0.214026704116725	0.202843001628325	0.839364242841529	0.979128099300613	Exon	Caudate
e555664	ENSG00000167112.9	ENSG00000167112	TRUB2	0.0062184677860911	0.710696234508705	0.202838774319841	0.839367544762988	0.979128099300613	Exon	Caudate
e902662	ENSG00000090863.11	ENSG00000090863	GLG1	-0.0045537560955956	1.80076068358739	-0.202836921866931	0.839368991702055	0.979128099300613	Exon	Caudate
e944629	ENSG00000108349.15	ENSG00000108349	CASC3	0.0055621811762917	1.34123068112878	0.202825430297777	0.839377967705074	0.979132635546162	Exon	Caudate
e801679	ENSG00000090060.17	ENSG00000090060	PAPOLA	-0.0074537634868139	0.430564133309827	-0.202821767945715	0.83938082835303	0.979132635546162	Exon	Caudate
e909212	ENSG00000131165.14	ENSG00000131165	CHMP1A	0.0048462680804124	0.612178881376333	0.202821552168831	0.839380996895523	0.979132635546162	Exon	Caudate
e804195	ENSG00000022976.15	ENSG00000022976	ZNF839	-0.013487810472838	-3.02216093926483	-0.202814587873559	0.839386436683695	0.979135825087545	Exon	Caudate
e965892	ENSG00000266173.5	ENSG00000266173	STRADA	0.0046019063972071	1.83194418639038	0.202803794873242	0.839394867076027	0.979142503106756	Exon	Caudate
e620176	ENSG00000148925.10	ENSG00000148925	BTBD10	0.0067356010997331	3.19875947282598	0.202798199750537	0.839399237423172	0.97914362481363	Exon	Caudate
e1004277	ENSG00000141665.11	ENSG00000141665	FBXO15	-0.0131602244661575	-2.23910335598101	-0.202794507807895	0.839402121200181	0.97914362481363	Exon	Caudate
e385216	ENSG00000204314.10	ENSG00000204314	PRRT1	0.0138825650263505	-2.82265161292337	0.202791179055008	0.839404721291467	0.97914362481363	Exon	Caudate
e813057	ENSG00000198838.13	ENSG00000198838	RYR3	0.0101483593046737	-0.628477427604154	0.202788708897197	0.839406650734656	0.97914362481363	Exon	Caudate
e1099173	ENSG00000101158.13	ENSG00000101158	NELFCD	-0.0057876813917019	-0.166397338738688	-0.202784918354706	0.839409611533766	0.979143922598057	Exon	Caudate
e880317	ENSG00000174943.9	ENSG00000174943	KCTD13	-0.0085924488240362	-0.410211683450219	-0.202775535303893	0.839416940660337	0.97914399955184	Exon	Caudate
e802546	ENSG00000140105.17	ENSG00000140105	WARS	0.0106188215969979	1.22764679938749	0.202773876358218	0.839418236468781	0.97914399955184	Exon	Caudate
e1025419	ENSG00000095059.15	ENSG00000095059	DHPS	0.0054975493392535	0.355760977523357	0.202772437465361	0.83941936039353	0.97914399955184	Exon	Caudate
e1024940	ENSG00000197857.13	ENSG00000197857	ZNF44	0.008851838810569	-1.68650658846274	0.202768636586469	0.839422329276242	0.97914399955184	Exon	Caudate
e399281	ENSG00000154079.5	ENSG00000154079	SDHAF4	0.0078158072944917	1.34520500160361	0.202767328162389	0.839423351292403	0.97914399955184	Exon	Caudate
e750307	ENSG00000186184.16	ENSG00000186184	POLR1D	-0.0059416346575149	0.0257802932736866	-0.202755427778476	0.839432646750337	0.97914399955184	Exon	Caudate
e508709	ENSG00000132561.13	ENSG00000132561	MATN2	0.0141372822566225	-0.93496889570246	0.202754362842639	0.839433478578905	0.97914399955184	Exon	Caudate
e318261	ENSG00000168491.9	ENSG00000168491	CCDC110	0.0202414534987053	-2.87548098505795	0.202753462159032	0.83943418210909	0.97914399955184	Exon	Caudate
e1127020	ENSG00000100280.16	ENSG00000100280	AP1B1	-0.0078144325015343	0.377392948444712	-0.202747937924208	0.83943849712987	0.97914399955184	Exon	Caudate
e435128	ENSG00000231952.3	ENSG00000231952	DPY19L1P2	0.0153314489167633	-3.06758792768249	0.202747183338033	0.839439086543102	0.97914399955184	Exon	Caudate
e1118676	ENSG00000100084.14	ENSG00000100084	HIRA	-0.0057020596758354	0.214838534088806	-0.202744953473638	0.839440828308353	0.97914399955184	Exon	Caudate
e1155840	ENSG00000072506.12	ENSG00000072506	HSD17B10	-0.005688179387396	0.438146653704947	-0.202742008949745	0.839443128301173	0.97914399955184	Exon	Caudate
e593053	ENSG00000108231.12	ENSG00000108231	LGI1	0.0085540349302918	0.60891052923959	0.202739805838593	0.839444849171053	0.97914399955184	Exon	Caudate
e1075807	ENSG00000268107.5	ENSG00000268107		-0.0226734217880346	-3.84713736898717	-0.202734515510362	0.839448981497031	0.979145663807827	Exon	Caudate
e677696	ENSG00000151503.12	ENSG00000151503	NCAPD3	-0.00877877623005	-1.65090744371134	-0.202727143226958	0.839454740065515	0.9791492249202	Exon	Caudate
e182672	ENSG00000229127.1	ENSG00000229127		-0.0116289036200089	-1.33817211207402	-0.202716792684412	0.839462824998252	0.979150728881967	Exon	Caudate
e128632	ENSG00000115464.14	ENSG00000115464	USP34	0.0065025746206786	0.773748658976136	0.202712032147589	0.839466543516284	0.979150728881967	Exon	Caudate
e1103948	ENSG00000215559.8	ENSG00000215559	ANKRD20A11P	0.0283837318563774	-3.00248906628487	0.202709979731454	0.839468146686678	0.979150728881967	Exon	Caudate
e97679	ENSG00000152104.11	ENSG00000152104	PTPN14	-0.0124078091506482	-2.53037484818183	-0.202703160640576	0.839473473176893	0.979150728881967	Exon	Caudate
e857568	ENSG00000103249.17	ENSG00000103249	CLCN7	-0.0065935134447153	-0.238007665669814	-0.202701386231861	0.839474859194337	0.979150728881967	Exon	Caudate
e215356	ENSG00000181061.13	ENSG00000181061	HIGD1A	0.0062395680626464	4.1362617468208	0.202697485991152	0.839477905733012	0.979150728881967	Exon	Caudate
e219723	ENSG00000225697.11	ENSG00000225697	SLC26A6	-0.0163176205692678	-3.45034836936765	-0.202692812850347	0.839481555999152	0.979150728881967	Exon	Caudate
e319824	ENSG00000249915.7	ENSG00000249915	PDCD6	0.0046615314325645	3.07060609776414	0.202691595482398	0.839482506905587	0.979150728881967	Exon	Caudate
e319879	ENSG00000249915.7	ENSG00000249915	PDCD6	0.0046615314325645	3.07060609776414	0.202691595482398	0.839482506905587	0.979150728881967	Exon	Caudate
e756377	ENSG00000136147.17	ENSG00000136147	PHF11	-0.0080898183807749	0.488641578818185	-0.202685172784352	0.839487523786184	0.979150728881967	Exon	Caudate
e338693	ENSG00000247572.7	ENSG00000247572	CKMT2-AS1	-0.0093566525898996	-0.713452340978904	-0.202683161585475	0.83948909476978	0.979150728881967	Exon	Caudate
e70879	ENSG00000143537.13	ENSG00000143537	ADAM15	-0.0077127646824221	1.017625145533	-0.202679370970857	0.839492055688741	0.979150728881967	Exon	Caudate
e1004319	ENSG00000166347.18	ENSG00000166347	CYB5A	0.0075490737942339	0.871457814366521	0.202672823209295	0.839497170271384	0.979150728881967	Exon	Caudate
e185336	ENSG00000127838.13	ENSG00000127838	PNKD	0.0052699585462142	2.55721811698401	0.20266940905988	0.839499837131936	0.979150728881967	Exon	Caudate
e503889	ENSG00000253661.1	ENSG00000253661	ZFHX4-AS1	-0.0134587304975386	-2.82579251199873	-0.20266709190298	0.839501647110695	0.979150728881967	Exon	Caudate
e129495	ENSG00000143951.15	ENSG00000143951	WDPCP	0.013152201012232	-1.96205358057149	0.202662726440038	0.839505057065614	0.979150728881967	Exon	Caudate
e391507	ENSG00000137166.14	ENSG00000137166	FOXP4	-0.0118030043596093	-2.3073598909767	-0.202658310237468	0.8395085066574	0.979150728881967	Exon	Caudate
e243858	ENSG00000173193.13	ENSG00000173193	PARP14	0.0115704591267319	-1.12393648667735	0.202647336760662	0.839517078291973	0.979150728881967	Exon	Caudate
e193149	ENSG00000204120.14	ENSG00000204120	GIGYF2	-0.012757220968548	-2.61365281781281	-0.202647159165471	0.83951721701581	0.979150728881967	Exon	Caudate
e328531	ENSG00000248092.7	ENSG00000248092	NNT-AS1	-0.0106836645249987	-1.82435474671617	-0.20264696571108	0.839517368127651	0.979150728881967	Exon	Caudate
e109599	ENSG00000242282.6	ENSG00000242282		0.0176587812016321	-3.64650328255255	0.202644450616094	0.839519332728905	0.979150728881967	Exon	Caudate
e981431	ENSG00000224877.3	ENSG00000224877	C17orf89	-0.0140747633164003	-1.49604070501005	-0.202641821160815	0.839521386660812	0.979150728881967	Exon	Caudate
e1068254	ENSG00000105379.9	ENSG00000105379	ETFB	-0.0059073503400896	1.12087664218866	-0.202633582408468	0.839527822159118	0.979150728881967	Exon	Caudate
e123494	ENSG00000115970.18	ENSG00000115970	THADA	0.0068327523230149	-0.786165348280179	0.202632790575245	0.839528440680689	0.979150728881967	Exon	Caudate
e277088	ENSG00000087266.15	ENSG00000087266	SH3BP2	-0.0116751489688036	-1.87681436777053	-0.202618549195941	0.839539565010262	0.979150728881967	Exon	Caudate
e1140968	ENSG00000128159.11	ENSG00000128159	TUBGCP6	0.0086303657513396	-0.853629702916343	0.202618367213275	0.839539707162092	0.979150728881967	Exon	Caudate
e1126304	ENSG00000100209.9	ENSG00000100209	HSCB	0.008393968839569	-1.29422742966827	0.202616728807511	0.839540986967606	0.979150728881967	Exon	Caudate
e191026	ENSG00000079263.18	ENSG00000079263	SP140	-0.0211847508910867	-3.75459886544511	-0.202614962324271	0.83954236681857	0.979150728881967	Exon	Caudate
e592187	ENSG00000107854.5	ENSG00000107854	TNKS2	0.0044973997284513	1.39842080592901	0.202613583663922	0.839543443730242	0.979150728881967	Exon	Caudate
e847479	ENSG00000140538.16	ENSG00000140538	NTRK3	-0.0083571982648359	1.31533789101113	-0.202612477604462	0.839544307705654	0.979150728881967	Exon	Caudate
e208125	ENSG00000170142.11	ENSG00000170142	UBE2E1	-0.0060473711522046	0.788952754746754	-0.202605024615537	0.839550129458467	0.979150728881967	Exon	Caudate
e992108	ENSG00000141452.9	ENSG00000141452	C18orf8	0.0090462384736173	-1.72567956207371	0.202599757251622	0.839554243959457	0.979150728881967	Exon	Caudate
e75087	ENSG00000143294.14	ENSG00000143294	PRCC	-0.0050227350730743	1.14462405123858	-0.20259946595472	0.839554471500612	0.979150728881967	Exon	Caudate
e793718	ENSG00000119684.15	ENSG00000119684	MLH3	0.0071627744114964	-0.690429844231251	0.202596656056875	0.839556666400721	0.979150728881967	Exon	Caudate
e578308	ENSG00000266412.5	ENSG00000266412	NCOA4	0.0045233122068472	2.3056863239401	0.202595024225921	0.839557941076084	0.979150728881967	Exon	Caudate
e854094	ENSG00000076344.15	ENSG00000076344	RGS11	0.0091317740466125	0.357000915486941	0.202592672905176	0.839559777768682	0.979150728881967	Exon	Caudate
e1134721	ENSG00000100226.15	ENSG00000100226	GTPBP1	-0.0065221515494866	0.471600037354112	-0.202586018555182	0.839564975701199	0.979150728881967	Exon	Caudate
e1149219	ENSG00000130962.17	ENSG00000130962	PRRG1	0.012172916795347	4.03171899333654	0.202579894154797	0.839569759678785	0.979150728881967	Exon	Caudate
e98942	ENSG00000225265.1	ENSG00000225265	TAF1A-AS1	0.0144012333857333	-2.85869505161063	0.202579607292306	0.839569983756985	0.979150728881967	Exon	Caudate
e968475	ENSG00000197170.9	ENSG00000197170	PSMD12	-0.0052040502592024	0.857786577570195	-0.202574475236582	0.839573992585198	0.979150728881967	Exon	Caudate
e684285	ENSG00000110811.19	ENSG00000110811	P3H3	-0.0149009909131128	-2.89342430590336	-0.202570040582256	0.839577456652152	0.979150728881967	Exon	Caudate
e122311	ENSG00000115904.12	ENSG00000115904	SOS1	-0.0131051887824964	-0.942861172867522	-0.202566727962582	0.839580044259783	0.979150728881967	Exon	Caudate
e663272	ENSG00000137692.11	ENSG00000137692	DCUN1D5	-0.0062406000892971	0.740603224427341	-0.202565151169517	0.839581275950768	0.979150728881967	Exon	Caudate
e758959	ENSG00000083535.15	ENSG00000083535	PIBF1	0.0063643348289844	0.110495764626276	0.202563727953036	0.839582387677782	0.979150728881967	Exon	Caudate
e703834	ENSG00000139624.12	ENSG00000139624	CERS5	-0.0077304206462305	-0.777399101043257	-0.202563627734885	0.839582465961897	0.979150728881967	Exon	Caudate
e970760	ENSG00000166685.11	ENSG00000166685	COG1	-0.0063097296093899	2.42346981816618	-0.202559020857741	0.839586064566238	0.979150728881967	Exon	Caudate
e339013	ENSG00000145687.16	ENSG00000145687	SSBP2	0.0096275573489951	-1.79938839864903	0.202549889223532	0.8395931976378	0.979150728881967	Exon	Caudate
e334009	ENSG00000152942.18	ENSG00000152942	RAD17	-0.0091459676512798	-1.59660085492697	-0.202544783484882	0.839597185932882	0.979150728881967	Exon	Caudate
e65646	ENSG00000143437.20	ENSG00000143437	ARNT	0.0120730369825754	-2.7507597127869	0.20254445679979	0.839597441119713	0.979150728881967	Exon	Caudate
e788907	ENSG00000072121.15	ENSG00000072121	ZFYVE26	0.0073680917589553	-1.30868005057499	0.2025422326263	0.839599178511301	0.979150728881967	Exon	Caudate
e655495	ENSG00000162139.9	ENSG00000162139	NEU3	-0.0089113932851077	-0.863313186495417	-0.202531569111888	0.839607508223242	0.979150728881967	Exon	Caudate
e394775	ENSG00000096401.7	ENSG00000096401	CDC5L	0.0045388051948749	1.20527050478754	0.202518860403544	0.839617435544268	0.979150728881967	Exon	Caudate
e614009	ENSG00000110713.15	ENSG00000110713	NUP98	-0.0087584842075181	-0.997224065183356	-0.202516495381299	0.839619282968125	0.979150728881967	Exon	Caudate
e997608	ENSG00000101638.13	ENSG00000101638	ST8SIA5	-0.0175706329670355	-3.13538250154756	-0.202514704792602	0.839620681677029	0.979150728881967	Exon	Caudate
e1023706	ENSG00000105518.13	ENSG00000105518	TMEM205	-0.0116795902065007	-2.08785433936983	-0.202513083707792	0.839621947979304	0.979150728881967	Exon	Caudate
e248664	ENSG00000017260.19	ENSG00000017260	ATP2C1	0.0050818870250206	1.4558328981707	0.202509230966347	0.839624957530651	0.979150728881967	Exon	Caudate
e906142	ENSG00000140950.15	ENSG00000140950	TLDC1	0.0164032228268539	-3.52374002266636	0.202506362533511	0.839627198195361	0.979150728881967	Exon	Caudate
e652177	ENSG00000137497.17	ENSG00000137497	NUMA1	0.0081636904823273	-0.301416088589241	0.202504159869869	0.839628918798043	0.979150728881967	Exon	Caudate
e380664	ENSG00000204580.12	ENSG00000204580	DDR1	-0.0106998140126192	2.43553735412617	-0.202501946994802	0.839630647378118	0.979150728881967	Exon	Caudate
e245507	ENSG00000163848.19	ENSG00000163848	ZNF148	0.0047569794484365	2.27676138683473	0.202501567027012	0.839630944188784	0.979150728881967	Exon	Caudate
e704040	ENSG00000050405.13	ENSG00000050405	LIMA1	-0.0074921348194279	0.0046187053821934	-0.20250132222078	0.839631135418428	0.979150728881967	Exon	Caudate
e586109	ENSG00000148719.14	ENSG00000148719	DNAJB12	-0.0057234705517463	-0.352154026538007	-0.202500342753367	0.839631900526519	0.979150728881967	Exon	Caudate
e1119574	ENSG00000099889.13	ENSG00000099889	ARVCF	0.0132903140226229	-2.40330101264146	0.20249968145925	0.839632417094561	0.979150728881967	Exon	Caudate
e999335	ENSG00000082212.11	ENSG00000082212	ME2	-0.0052328466662873	0.63549765658454	-0.20249432556955	0.839636600835308	0.979150728881967	Exon	Caudate
e694018	ENSG00000110841.13	ENSG00000110841	PPFIBP1	-0.0087714113349445	-0.756144174328466	-0.202494138165108	0.839636747225933	0.979150728881967	Exon	Caudate
e331304	ENSG00000113448.17	ENSG00000113448	PDE4D	-0.0165078679662844	-3.00586753483199	-0.202482194476525	0.839646077027149	0.979150728881967	Exon	Caudate
e1120049	ENSG00000099904.15	ENSG00000099904	ZDHHC8	0.0072501004333413	-0.0532342442048571	0.20248153485445	0.839646592290978	0.979150728881967	Exon	Caudate
e1041085	ENSG00000089351.14	ENSG00000089351	GRAMD1A	-0.0078015862985629	-1.09180626450214	-0.202475827464489	0.839651050621917	0.979150728881967	Exon	Caudate
e479027	ENSG00000106617.13	ENSG00000106617	PRKAG2	-0.0135676503313576	-2.3988309383467	-0.202475538534424	0.839651276319939	0.979150728881967	Exon	Caudate
e1093685	ENSG00000124155.16	ENSG00000124155	PIGT	0.0079439767489393	0.208806896619304	0.202472760183548	0.839653446632314	0.979150728881967	Exon	Caudate
e122154	ENSG00000188010.12	ENSG00000188010	MORN2	-0.0067820657994142	1.32403838374473	-0.202470487568518	0.83965522188939	0.979150728881967	Exon	Caudate
e248660	ENSG00000017260.19	ENSG00000017260	ATP2C1	-0.0052804740354167	1.12761167530361	-0.202467928967712	0.839657220545719	0.979150728881967	Exon	Caudate
e1036279	ENSG00000105676.13	ENSG00000105676	ARMC6	-0.0059979639629756	0.903932232116056	-0.202463332862041	0.839660810805806	0.979150728881967	Exon	Caudate
e590257	ENSG00000108219.14	ENSG00000108219	TSPAN14	-0.0070667389718312	-0.027706092429293	-0.202461993768008	0.839661856843278	0.979150728881967	Exon	Caudate
e96415	ENSG00000082512.14	ENSG00000082512	TRAF5	-0.0095560009927323	0.475102292504264	-0.202457119630659	0.83966566429324	0.979150728881967	Exon	Caudate
e619937	ENSG00000189431.7	ENSG00000189431	RASSF10	-0.0155084623451641	-1.21821196331393	-0.202454503345186	0.839667708015622	0.979150728881967	Exon	Caudate
e671359	ENSG00000149428.18	ENSG00000149428	HYOU1	-0.006106817760252	1.90225132520954	-0.202453688969053	0.83966834416918	0.979150728881967	Exon	Caudate
e838554	ENSG00000140464.19	ENSG00000140464	PML	0.0099660022430481	-0.785653908779	0.202451488003384	0.839670063463879	0.979150728881967	Exon	Caudate
e455969	ENSG00000197343.10	ENSG00000197343	ZNF655	0.0043506290573584	0.795269826844992	0.20244973252558	0.839671434764184	0.979150728881967	Exon	Caudate
e964319	ENSG00000141376.21	ENSG00000141376	BCAS3	-0.0098844110844922	-1.3204617399329	-0.202438990854928	0.839679825684815	0.979150728881967	Exon	Caudate
e822411	ENSG00000104133.14	ENSG00000104133	SPG11	-0.0070885004288857	-0.232034486409693	-0.202433805740655	0.839683876074559	0.979150728881967	Exon	Caudate
e900312	ENSG00000157353.16	ENSG00000157353	FUK	-0.0155234246155204	-3.06803833924669	-0.202427250725328	0.839688996578579	0.979150728881967	Exon	Caudate
e45901	ENSG00000180488.14	ENSG00000180488	FAM73A	0.0054685230528284	1.50287535039525	0.202425635495948	0.839690258329311	0.979150728881967	Exon	Caudate
e1099053	ENSG00000087460.23	ENSG00000087460	GNAS	0.0044369285052011	2.65759558441641	0.202420510175241	0.839694262021702	0.979150728881967	Exon	Caudate
e1045488	ENSG00000181666.17	ENSG00000181666	HKR1	0.0096566053631743	-1.96324544165975	0.202415627527474	0.839698076151721	0.979150728881967	Exon	Caudate
e807087	ENSG00000251602.6	ENSG00000251602		0.0085902005924294	-1.09573629831878	0.20241059624182	0.839702006395692	0.979150728881967	Exon	Caudate
e337202	ENSG00000250802.6	ENSG00000250802	ZBED3-AS1	0.0149312652638732	-2.71514380611481	0.202403998401586	0.839707160377035	0.979150728881967	Exon	Caudate
e492259	ENSG00000104671.7	ENSG00000104671	DCTN6	-0.0049938977391507	1.76878490887912	-0.202398591960978	0.83971138368754	0.979150728881967	Exon	Caudate
e191676	ENSG00000204128.5	ENSG00000204128	C2orf72	0.0092941394366215	0.746217318564563	0.202398291953829	0.839711618042112	0.979150728881967	Exon	Caudate
e852641	ENSG00000259604.5	ENSG00000259604		0.0183508603560549	-1.6334719649525	0.202392462073733	0.839716172133278	0.979150728881967	Exon	Caudate
e263905	ENSG00000058063.15	ENSG00000058063	ATP11B	-0.0078834061829369	-0.685491717366029	-0.202388990317195	0.839718884146294	0.979150728881967	Exon	Caudate
e368488	ENSG00000113758.13	ENSG00000113758	DBN1	0.0087632299215095	1.42458947195331	0.20238568894549	0.839721463062496	0.979150728881967	Exon	Caudate
e987881	ENSG00000101680.13	ENSG00000101680	LAMA1	0.0199101922497465	-3.0061527083077	0.202385509673845	0.839721603103289	0.979150728881967	Exon	Caudate
e1052977	ENSG00000076928.17	ENSG00000076928	ARHGEF1	0.0134987246705873	-1.47753389370868	0.202383767062145	0.839722964371395	0.979150728881967	Exon	Caudate
e580085	ENSG00000197444.9	ENSG00000197444	OGDHL	0.0081397156422001	1.15463307912187	0.202383215474816	0.839723395252476	0.979150728881967	Exon	Caudate
e665012	ENSG00000178105.9	ENSG00000178105	DDX10	-0.0072780033797998	-0.755205403588837	-0.202380736815791	0.839725331496392	0.979150728881967	Exon	Caudate
e455549	ENSG00000130429.12	ENSG00000130429	ARPC1B	-0.0121278826122181	-1.62638461730055	-0.202374925913009	0.839729870779325	0.979150728881967	Exon	Caudate
e354016	ENSG00000120727.12	ENSG00000120727	PAIP2	0.0066634685872569	0.785571911688635	0.202369786622881	0.839733885425373	0.979150728881967	Exon	Caudate
e226956	ENSG00000114841.17	ENSG00000114841	DNAH1	0.0130605595893248	-2.5286420760188	0.202369410322894	0.83973417937883	0.979150728881967	Exon	Caudate
e1116933	ENSG00000100181.22	ENSG00000100181	TPTEP1	0.0257713396186127	-3.85348939634772	0.202367372780074	0.839735771042193	0.979150728881967	Exon	Caudate
e271493	ENSG00000242086.8	ENSG00000242086	LINC00969	0.0143378592049718	0.193066581801931	0.202366555822567	0.839736409223486	0.979150728881967	Exon	Caudate
e1096446	ENSG00000197818.11	ENSG00000197818	SLC9A8	-0.012320750472578	-2.65464590191429	-0.202364024479833	0.839738386628811	0.979150728881967	Exon	Caudate
e125811	ENSG00000179915.22	ENSG00000179915	NRXN1	-0.0070119210795591	2.00413533725475	-0.202363647822472	0.839738680861782	0.979150728881967	Exon	Caudate
e918029	ENSG00000141485.16	ENSG00000141485	SLC13A5	-0.0213046392976916	-3.64568342328639	-0.202363057272059	0.839739142181371	0.979150728881967	Exon	Caudate
e726808	ENSG00000139343.10	ENSG00000139343	SNRPF	-0.0077510423872632	0.518338704771993	-0.202361801001714	0.839740123540821	0.979150728881967	Exon	Caudate
e548363	ENSG00000148225.15	ENSG00000148225	WDR31	-0.0165642055070511	-3.44269729110234	-0.202357488817163	0.839743492087619	0.979150728881967	Exon	Caudate
e378095	ENSG00000111801.15	ENSG00000111801	BTN3A3	0.0138995533384495	-2.56885185500791	0.202354891145149	0.839745521311038	0.979150728881967	Exon	Caudate
e360543	ENSG00000145901.14	ENSG00000145901	TNIP1	0.007982526665366	-0.559629104800112	0.202345197147154	0.839753093980788	0.979154226764059	Exon	Caudate
e700649	ENSG00000152556.15	ENSG00000152556	PFKM	-0.0079940251856613	1.22310610783763	-0.202344124030737	0.839753932269088	0.979154226764059	Exon	Caudate
e804239	ENSG00000100865.14	ENSG00000100865	CINP	0.0050777968920401	2.36565691696932	0.202339163583563	0.839757807232988	0.979155590308356	Exon	Caudate
e1149233	ENSG00000130962.17	ENSG00000130962	PRRG1	0.0121581677675947	4.0317093635215	0.202331905612225	0.839763476966135	0.979158778715102	Exon	Caudate
e1172534	ENSG00000241769.7	ENSG00000241769	LINC00893	-0.0250755992979719	-3.16137782681457	-0.202322801257981	0.839770589056042	0.979158778715102	Exon	Caudate
e246282	ENSG00000197763.13	ENSG00000197763	TXNRD3	-0.0100411383195238	-1.28547426254902	-0.202320270273521	0.839772566199043	0.979158778715102	Exon	Caudate
e481531	ENSG00000198010.12	ENSG00000198010	DLGAP2	0.022030706537169	-3.46705007669748	0.20231937364825	0.839773266620963	0.979158778715102	Exon	Caudate
e813840	ENSG00000128463.12	ENSG00000128463	EMC4	0.005603664644	1.5559719795711	0.202316629766442	0.839775410075689	0.979158778715102	Exon	Caudate
e116761	ENSG00000084774.13	ENSG00000084774	CAD	-0.0098654041496241	-1.78016178239155	-0.20231488244404	0.839776775042706	0.979158778715102	Exon	Caudate
e87242	ENSG00000116406.18	ENSG00000116406	EDEM3	0.0069948269200491	-0.708422328038887	0.202301992793169	0.839786844148664	0.979159653336902	Exon	Caudate
e844005	ENSG00000058335.15	ENSG00000058335	RASGRF1	0.0113051593674412	-0.733851793852038	0.20230064198845	0.839787899368516	0.979159653336902	Exon	Caudate
e19642	ENSG00000142784.15	ENSG00000142784	WDTC1	-0.0048955273870001	3.36345670664292	-0.202299627783471	0.839788691644016	0.979159653336902	Exon	Caudate
e743088	ENSG00000090975.12	ENSG00000090975	PITPNM2	0.0112049655679324	-1.65602719593301	0.202297952561474	0.839790000292401	0.979159653336902	Exon	Caudate
e508717	ENSG00000132561.13	ENSG00000132561	MATN2	-0.0151858871653983	-1.03251989451606	-0.202296605046572	0.839791052943181	0.979159653336902	Exon	Caudate
e175874	ENSG00000118997.13	ENSG00000118997	DNAH7	-0.0140052976529445	-0.493686507799902	-0.202283409895775	0.839801360737351	0.979168517185699	Exon	Caudate
e57953	ENSG00000118655.4	ENSG00000118655	DCLRE1B	0.006574480658725	0.762671981769137	0.202273956477751	0.839808745579894	0.979169900284865	Exon	Caudate
e289544	ENSG00000174799.10	ENSG00000174799	CEP135	-0.0169479969480266	-3.52540418782676	-0.202263814075408	0.839816668660512	0.979169900284865	Exon	Caudate
e849381	ENSG00000275345.1	ENSG00000275345		-0.0128565169937806	-2.39650668757611	-0.202261275610598	0.839818651670701	0.979169900284865	Exon	Caudate
e1085398	ENSG00000101294.16	ENSG00000101294	HM13	-0.0067529070546401	-0.492971983970672	-0.202260225171735	0.8398194722579	0.979169900284865	Exon	Caudate
e543167	ENSG00000197724.10	ENSG00000197724	PHF2	-0.0078277281993981	-0.976281004617721	-0.202256773130201	0.839822168942576	0.979169900284865	Exon	Caudate
e42255	ENSG00000088035.15	ENSG00000088035	ALG6	-0.0085036005295494	-1.39927563144521	-0.202252738175316	0.839825320993081	0.979169900284865	Exon	Caudate
e51954	ENSG00000079335.18	ENSG00000079335	CDC14A	-0.0143513090717852	-2.54558713137562	-0.202251639289351	0.839826179427924	0.979169900284865	Exon	Caudate
e906573	ENSG00000131149.18	ENSG00000131149	GSE1	0.015657697876204	-3.05492054759298	0.202250496176671	0.839827072412282	0.979169900284865	Exon	Caudate
e1164949	ENSG00000101844.17	ENSG00000101844	ATG4A	-0.0094184563193793	-1.69965862223377	-0.202245837650676	0.839830711592707	0.979169900284865	Exon	Caudate
e903907	ENSG00000103111.14	ENSG00000103111	MON1B	0.0096134658977617	-1.58217758033497	0.202239212922222	0.839835886751055	0.979169900284865	Exon	Caudate
e427718	ENSG00000008256.15	ENSG00000008256	CYTH3	0.0090548355673061	-1.52984515118498	0.202238286726868	0.839836610284301	0.979169900284865	Exon	Caudate
e105063	ENSG00000077585.13	ENSG00000077585	GPR137B	-0.0064051131833028	2.24010725242179	-0.202237445570707	0.839837267386018	0.979169900284865	Exon	Caudate
e787806	ENSG00000125952.18	ENSG00000125952	MAX	0.0153981399300713	-2.98972809204967	0.202233997470484	0.839839961004237	0.979169900284865	Exon	Caudate
e23836	ENSG00000176261.15	ENSG00000176261	ZBTB8OS	0.0068537534375041	-0.184546352994674	0.202233403308394	0.83984042515736	0.979169900284865	Exon	Caudate
e30992	ENSG00000198198.14	ENSG00000198198	SZT2	0.0089747920253977	-1.34307886216362	0.202207905772291	0.839860343614816	0.97918853084392	Exon	Caudate
e897373	ENSG00000167264.17	ENSG00000167264	DUS2	0.0097520662564076	-1.89628819720652	0.202206021007271	0.839861815981241	0.97918853084392	Exon	Caudate
e865530	ENSG00000103174.11	ENSG00000103174	NAGPA	-0.0092815802800844	-0.268853729894521	-0.202195092743485	0.839870353082364	0.979194473829051	Exon	Caudate
e1040677	ENSG00000126261.12	ENSG00000126261	UBA2	-0.0041974716343145	2.13998428155215	-0.202192568954224	0.839872324655701	0.979194473829051	Exon	Caudate
e992201	ENSG00000141452.9	ENSG00000141452	C18orf8	-0.0100230352251382	-2.35508582559294	-0.202187077771118	0.839876614347858	0.979196320631382	Exon	Caudate
e968750	ENSG00000171634.16	ENSG00000171634	BPTF	0.0061351345847692	-0.0298512675453544	0.202176331806363	0.839885009070033	0.979199924307111	Exon	Caudate
e887299	ENSG00000103479.15	ENSG00000103479	RBL2	-0.0044620512501265	1.48975273875692	-0.202164763836388	0.83989404596117	0.979199924307111	Exon	Caudate
e1090059	ENSG00000101084.16	ENSG00000101084	C20orf24	0.0101415443726618	-0.813825997954636	0.202159017925993	0.839898534670765	0.979199924307111	Exon	Caudate
e852191	ENSG00000168904.14	ENSG00000168904	LRRC28	-0.0148378326655931	-2.63574106136363	-0.202156822440243	0.839900249787292	0.979199924307111	Exon	Caudate
e721892	ENSG00000180481.10	ENSG00000180481	GLIPR1L2	-0.0145326176680806	-1.69458976009961	-0.202152013712266	0.839904006374955	0.979199924307111	Exon	Caudate
e721898	ENSG00000180481.10	ENSG00000180481	GLIPR1L2	-0.0145326176680806	-1.69458976009961	-0.202152013712266	0.839904006374955	0.979199924307111	Exon	Caudate
e721905	ENSG00000180481.10	ENSG00000180481	GLIPR1L2	-0.0145326176680806	-1.69458976009961	-0.202152013712266	0.839904006374955	0.979199924307111	Exon	Caudate
e721909	ENSG00000180481.10	ENSG00000180481	GLIPR1L2	-0.0145326176680806	-1.69458976009961	-0.202152013712266	0.839904006374955	0.979199924307111	Exon	Caudate
e778139	ENSG00000100916.13	ENSG00000100916	BRMS1L	0.0068900060314285	-0.59665505786372	0.202150110990871	0.839905492785626	0.979199924307111	Exon	Caudate
e1091726	ENSG00000124181.14	ENSG00000124181	PLCG1	0.0070256936268528	0.351967793613567	0.202147449160089	0.839907572215393	0.979199924307111	Exon	Caudate
e854029	ENSG00000269881.1	ENSG00000269881		-0.0119578104982228	-0.510721025981473	-0.202145022879271	0.839909467633837	0.979199924307111	Exon	Caudate
e504424	ENSG00000076641.4	ENSG00000076641	PAG1	-0.0121832824084621	-1.91612131553151	-0.202130732592974	0.839920631270747	0.979203364975752	Exon	Caudate
e283661	ENSG00000168214.20	ENSG00000168214	RBPJ	-0.0073572318438778	0.649903973893498	-0.202130495796931	0.83992081625717	0.979203364975752	Exon	Caudate
e792433	ENSG00000119723.16	ENSG00000119723	COQ6	-0.0078499058899962	-0.973605180067763	-0.202129234251653	0.839921801783701	0.979203364975752	Exon	Caudate
e336217	ENSG00000198780.11	ENSG00000198780	FAM169A	0.0054759557249651	1.21324434526213	0.202127391212566	0.839923241577043	0.979203364975752	Exon	Caudate
e1091598	ENSG00000198900.5	ENSG00000198900	TOP1	-0.0079453108655991	-0.631467804925865	-0.20211789074815	0.839930663406142	0.979207639478391	Exon	Caudate
e610379	ENSG00000177595.17	ENSG00000177595	PIDD1	-0.0182606502472728	-3.55191478207067	-0.202107389110357	0.839938867375493	0.979207639478391	Exon	Caudate
e879320	ENSG00000213658.10	ENSG00000213658	LAT	0.0129358044227299	-2.68832321633362	0.202103111130267	0.839942209375168	0.979207639478391	Exon	Caudate
e23899	ENSG00000176261.15	ENSG00000176261	ZBTB8OS	0.0079242117890783	-0.68539972731638	0.202101989616875	0.839943085512823	0.979207639478391	Exon	Caudate
e83583	ENSG00000135870.11	ENSG00000135870	RC3H1	-0.0044963296827652	0.725070863281445	-0.202093719493457	0.839949546223394	0.979207639478391	Exon	Caudate
e1035972	ENSG00000105671.11	ENSG00000105671	DDX49	0.0062733376274467	-0.260057976279319	0.202093008890901	0.839950101354362	0.979207639478391	Exon	Caudate
e517172	ENSG00000104419.14	ENSG00000104419	NDRG1	-0.0106197908427802	5.8827628013469	-0.202089787620958	0.83995261784885	0.979207639478391	Exon	Caudate
e139415	ENSG00000115561.15	ENSG00000115561	CHMP3	0.0107007208917209	-2.16627927007029	0.202088647003589	0.839953508913133	0.979207639478391	Exon	Caudate
e12686	ENSG00000159363.17	ENSG00000159363	ATP13A2	0.006196328344699	1.43946057424909	0.20208619445703	0.839955424873291	0.979207639478391	Exon	Caudate
e469857	ENSG00000186591.11	ENSG00000186591	UBE2H	-0.0054767400023599	0.401636839590702	-0.202081764853628	0.839958885337485	0.979207639478391	Exon	Caudate
e57056	ENSG00000155363.18	ENSG00000155363	MOV10	0.0084817677543946	-0.934334616219828	0.202081264655011	0.839959276099391	0.979207639478391	Exon	Caudate
e1101412	ENSG00000075043.18	ENSG00000075043	KCNQ2	0.0202714099596565	-3.76149922364967	0.202081136334427	0.839959376345168	0.979207639478391	Exon	Caudate
e557857	ENSG00000136878.12	ENSG00000136878	USP20	-0.0058517872494245	-0.670667671267868	-0.202070847339848	0.839967414255499	0.979209872036058	Exon	Caudate
e157547	ENSG00000231969.1	ENSG00000231969		-0.0157894978156718	-2.65233971344569	-0.202067691700282	0.839969879489805	0.979209872036058	Exon	Caudate
e800457	ENSG00000165949.12	ENSG00000165949	IFI27	-0.0176981353195054	-3.25484884596348	-0.202065713068287	0.839971425228445	0.979209872036058	Exon	Caudate
e319045	ENSG00000109794.13	ENSG00000109794	FAM149A	0.0094658321560127	-1.26222534227489	0.202064831145225	0.839972114200903	0.979209872036058	Exon	Caudate
e508163	ENSG00000175305.17	ENSG00000175305	CCNE2	-0.0186348217760026	-1.7513342133701	-0.202050429863326	0.839983364730993	0.9792198332717	Exon	Caudate
e351524	ENSG00000113648.16	ENSG00000113648	H2AFY	-0.0040964591904235	2.9552934143111	-0.202044589808784	0.839987927091796	0.979220161887954	Exon	Caudate
e437832	ENSG00000214783.9	ENSG00000214783		-0.0089495826080017	-1.55471796390601	-0.20204314210355	0.839989058067275	0.979220161887954	Exon	Caudate
e1172778	ENSG00000235703.5	ENSG00000235703	LINC00894	-0.0180531731842153	-3.25209798227988	-0.202037790084604	0.839993239171426	0.979220339174502	Exon	Caudate
e1071657	ENSG00000167613.15	ENSG00000167613	LAIR1	-0.0182679004612725	-2.16850114213152	-0.20203602051755	0.839994621593568	0.979220339174502	Exon	Caudate
e22028	ENSG00000121766.15	ENSG00000121766	ZCCHC17	-0.0067898154891378	-0.144595810454097	-0.202022746395537	0.840004991626221	0.979228356603124	Exon	Caudate
e600072	ENSG00000108039.17	ENSG00000108039	XPNPEP1	-0.0056472677844095	-0.319099854266474	-0.202020290031239	0.840006910594461	0.979228356603124	Exon	Caudate
e517192	ENSG00000104419.14	ENSG00000104419	NDRG1	-0.010615543031522	5.88275416928692	-0.202007676124792	0.840016764883098	0.979236689907514	Exon	Caudate
e84745	ENSG00000116191.17	ENSG00000116191	RALGPS2	-0.0109717359074798	-1.73133185019691	-0.201998018482656	0.840024309683607	0.979240519653646	Exon	Caudate
e663523	ENSG00000170962.12	ENSG00000170962	PDGFD	-0.0205786559828563	-3.79853009770932	-0.201993200819602	0.840028073372447	0.979240519653646	Exon	Caudate
e890974	ENSG00000140854.12	ENSG00000140854	KATNB1	0.0075647359508562	0.50209884854407	0.201990706578483	0.840030021942596	0.979240519653646	Exon	Caudate
e64631	ENSG00000014914.19	ENSG00000014914	MTMR11	-0.0180511097116061	-3.46865129430969	-0.201986454453153	0.84003334382278	0.979240519653646	Exon	Caudate
e205533	ENSG00000144596.12	ENSG00000144596	GRIP2	-0.0206481690990094	-3.50185255423155	-0.20198025477087	0.840038187194486	0.979240519653646	Exon	Caudate
e951332	ENSG00000186566.12	ENSG00000186566	GPATCH8	-0.0065973248010872	0.644078243361777	-0.201977939023557	0.840039996325047	0.979240519653646	Exon	Caudate
e579805	ENSG00000225830.11	ENSG00000225830	ERCC6	-0.0052888944584367	2.61388062840333	-0.201976462625112	0.840041149731792	0.979240519653646	Exon	Caudate
e1023816	ENSG00000183401.11	ENSG00000183401	CCDC159	0.0096389718723443	-0.586097204276093	0.201975743191452	0.84004171177507	0.979240519653646	Exon	Caudate
e387635	ENSG00000197283.13	ENSG00000197283	SYNGAP1	0.0131310677301731	-1.5809470903479	0.201972299410249	0.840044402161964	0.979240519653646	Exon	Caudate
e328497	ENSG00000172239.13	ENSG00000172239	PAIP1	-0.0108032688599783	-1.3673730250306	-0.201964157189192	0.840050763120812	0.979244780485866	Exon	Caudate
e445058	ENSG00000071462.11	ENSG00000071462	WBSCR22	0.0053862928334004	0.104367155682221	0.201956988966358	0.840056363170334	0.97924739739964	Exon	Caudate
e554351	ENSG00000106991.13	ENSG00000106991	ENG	-0.0120426331160697	-0.860403641717662	-0.201949517484401	0.840062200144425	0.97924739739964	Exon	Caudate
e996872	ENSG00000152223.12	ENSG00000152223	EPG5	0.0068140296812449	-0.319031564839552	0.201949027418834	0.840062583000509	0.97924739739964	Exon	Caudate
e338698	ENSG00000247572.7	ENSG00000247572	CKMT2-AS1	-0.0093215126762103	-0.71340701966563	-0.201940023485647	0.840069617189696	0.97924739739964	Exon	Caudate
e132260	ENSG00000179818.13	ENSG00000179818	PCBP1-AS1	-0.0097904030183857	-1.82088361559832	-0.201937124561602	0.840071881933816	0.97924739739964	Exon	Caudate
e598290	ENSG00000107862.4	ENSG00000107862	GBF1	0.0054636157748194	0.463917923254616	0.201931829088882	0.840076018951711	0.97924739739964	Exon	Caudate
e896928	ENSG00000038358.14	ENSG00000038358	EDC4	-0.0056658669359668	1.18037490629219	-0.201926837360902	0.840079918677114	0.97924739739964	Exon	Caudate
e503223	ENSG00000147604.13	ENSG00000147604	RPL7	-0.0060647518609375	4.4712018157778	-0.201923722829112	0.840082351868336	0.97924739739964	Exon	Caudate
e102866	ENSG00000168118.11	ENSG00000168118	RAB4A	-0.0092095386581461	-1.09609528911871	-0.201921768308808	0.840083878815051	0.97924739739964	Exon	Caudate
e514544	ENSG00000156795.6	ENSG00000156795	WDYHV1	-0.009423640249764	-1.66640914269118	-0.201915070020805	0.840089111780808	0.97924739739964	Exon	Caudate
e939724	ENSG00000270647.5	ENSG00000270647	TAF15	0.0092087520672902	-1.02185975519491	0.201913332467411	0.840090469226945	0.97924739739964	Exon	Caudate
e1010231	ENSG00000104886.10	ENSG00000104886	PLEKHJ1	0.006908472890112	0.476151664901069	0.201911961425612	0.840091540339918	0.97924739739964	Exon	Caudate
e250095	ENSG00000113971.18	ENSG00000113971	NPHP3	0.0098680719107079	-1.14388332977606	0.201909631173755	0.84009336082703	0.97924739739964	Exon	Caudate
e555680	ENSG00000167113.10	ENSG00000167113	COQ4	0.0090065124509463	-1.45458272450766	0.201903948142532	0.840097800644753	0.97924739739964	Exon	Caudate
e850253	ENSG00000140553.16	ENSG00000140553	UNC45A	-0.0048073598224043	0.770100578916971	-0.201902857227774	0.840098652912814	0.97924739739964	Exon	Caudate
e436623	ENSG00000106483.11	ENSG00000106483	SFRP4	-0.0207165588826059	-2.47508086899955	-0.201899509092884	0.84010126861646	0.97924739739964	Exon	Caudate
e380190	ENSG00000204569.9	ENSG00000204569	PPP1R10	-0.0082987019783467	-0.929555935594335	-0.20189645335589	0.840103655888132	0.97924739739964	Exon	Caudate
e831022	ENSG00000140416.19	ENSG00000140416	TPM1	-0.006778866003053	1.63283384685319	-0.201888454111165	0.840109905245238	0.97924739739964	Exon	Caudate
e991678	ENSG00000101773.17	ENSG00000101773	RBBP8	-0.0162497022073203	-3.24021756613244	-0.201888337377832	0.840109996442457	0.97924739739964	Exon	Caudate
e483754	ENSG00000104643.9	ENSG00000104643	MTMR9	0.0044504606564458	2.89318095917965	0.201885778367933	0.840111995654222	0.97924739739964	Exon	Caudate
e345667	ENSG00000092421.16	ENSG00000092421	SEMA6A	0.0189245849499767	-3.25560870366079	0.201882673127924	0.840114421606508	0.97924739739964	Exon	Caudate
e523589	ENSG00000147799.11	ENSG00000147799	ARHGAP39	0.0125593279754091	-2.64031156057569	0.201873186112358	0.840121833296542	0.97924739739964	Exon	Caudate
e788686	ENSG00000100564.8	ENSG00000100564	PIGH	-0.0063350234090304	0.754186979827265	-0.201862689784915	0.840130033523713	0.97924739739964	Exon	Caudate
e777125	ENSG00000129515.18	ENSG00000129515	SNX6	0.0095819870549241	0.153928373946099	0.2018625782753	0.840130120640388	0.97924739739964	Exon	Caudate
e261937	ENSG00000177694.15	ENSG00000177694	NAALADL2	-0.0130114748686792	-2.93103084682911	-0.201861936461363	0.840130622056352	0.97924739739964	Exon	Caudate
e221249	ENSG00000172053.16	ENSG00000172053	QARS	0.0069394568349667	-0.77280264590528	0.201858956797518	0.840132949914128	0.97924739739964	Exon	Caudate
e921517	ENSG00000183914.14	ENSG00000183914	DNAH2	-0.021758667465917	-3.15312444843993	-0.201856662775582	0.840134742116179	0.97924739739964	Exon	Caudate
e927008	ENSG00000175061.17	ENSG00000175061	LRRC75A-AS1	0.0068442515046137	3.27721464363646	0.201851972845564	0.840138406121305	0.97924739739964	Exon	Caudate
e223047	ENSG00000176095.11	ENSG00000176095	IP6K1	0.0048361789023765	4.69565954627138	0.201847563388084	0.840141851010594	0.97924739739964	Exon	Caudate
e223053	ENSG00000176095.11	ENSG00000176095	IP6K1	0.0048361789023765	4.69565954627138	0.201847563388084	0.840141851010594	0.97924739739964	Exon	Caudate
e1010025	ENSG00000065000.15	ENSG00000065000	AP3D1	0.0060427132129705	1.35803608478161	0.201839237462956	0.840148355649176	0.97924739739964	Exon	Caudate
e139129	ENSG00000132305.20	ENSG00000132305	IMMT	0.0052379177401614	0.158369290412821	0.201836859552331	0.840150213396599	0.97924739739964	Exon	Caudate
e116772	ENSG00000084774.13	ENSG00000084774	CAD	0.0085415354116939	-1.40555573311963	0.201832833580043	0.840153358697523	0.97924739739964	Exon	Caudate
e14020	ENSG00000169914.5	ENSG00000169914	OTUD3	-0.0166018144814852	-2.5150470390918	-0.201819380546609	0.840163868932142	0.97924739739964	Exon	Caudate
e115814	ENSG00000115155.16	ENSG00000115155	OTOF	0.0141975686008005	-0.756179101314796	0.201817628973004	0.840165237357928	0.97924739739964	Exon	Caudate
e438115	ENSG00000136279.19	ENSG00000136279	DBNL	0.0049499749143479	0.902029454560125	0.201816371929586	0.84016621942979	0.97924739739964	Exon	Caudate
e845674	ENSG00000103723.12	ENSG00000103723	AP3B2	-0.0132310066698774	-1.79480859509739	-0.201811823922488	0.840169772586632	0.97924739739964	Exon	Caudate
e845688	ENSG00000103723.12	ENSG00000103723	AP3B2	-0.0132310066698774	-1.79480859509739	-0.201811823922488	0.840169772586632	0.97924739739964	Exon	Caudate
e157118	ENSG00000115947.13	ENSG00000115947	ORC4	0.0059185895435184	0.0648918152170801	0.201809742095717	0.840171399026925	0.97924739739964	Exon	Caudate
e1166470	ENSG00000126016.14	ENSG00000126016	AMOT	0.0085030919200818	4.52467352598514	0.201808847767971	0.840172097726326	0.97924739739964	Exon	Caudate
e412101	ENSG00000079819.17	ENSG00000079819	EPB41L2	-0.004756974018746	4.37705100711137	-0.201807978840937	0.840172776581376	0.97924739739964	Exon	Caudate
e1087426	ENSG00000101464.10	ENSG00000101464	PIGU	-0.0088320250634095	-1.03404951578315	-0.20180694373348	0.840173585266148	0.97924739739964	Exon	Caudate
e663238	ENSG00000137692.11	ENSG00000137692	DCUN1D5	-0.0062160136901373	0.740714029289112	-0.20180632930553	0.840174065292261	0.97924739739964	Exon	Caudate
e100800	ENSG00000163041.9	ENSG00000163041	H3F3A	0.0059203828753867	1.70811813801897	0.201805428586597	0.840174768985305	0.97924739739964	Exon	Caudate
e100804	ENSG00000163041.9	ENSG00000163041	H3F3A	0.0059203828753867	1.70811813801897	0.201805428586597	0.840174768985305	0.97924739739964	Exon	Caudate
e603538	ENSG00000197771.12	ENSG00000197771	MCMBP	0.0055219657555071	0.639111874379466	0.201791368818448	0.840185753295352	0.979247840315636	Exon	Caudate
e46126	ENSG00000162616.8	ENSG00000162616	DNAJB4	0.0117070098798549	2.22085464247458	0.201788567097692	0.840187942166577	0.979247840315636	Exon	Caudate
e445055	ENSG00000071462.11	ENSG00000071462	WBSCR22	-0.0051475822028169	0.527382548037868	-0.201783105106527	0.840192209403153	0.979247840315636	Exon	Caudate
e29219	ENSG00000117016.9	ENSG00000117016	RIMS3	0.0104501301052419	1.22513438854937	0.201780039252378	0.840194604635194	0.979247840315636	Exon	Caudate
e218737	ENSG00000172113.8	ENSG00000172113	NME6	-0.0104534576733782	-2.13658568734012	-0.20177720991056	0.840196815090711	0.979247840315636	Exon	Caudate
e898788	ENSG00000132612.15	ENSG00000132612	VPS4A	0.0040790384165008	3.49568094297723	0.201775862119133	0.840197868068557	0.979247840315636	Exon	Caudate
e1158977	ENSG00000184634.15	ENSG00000184634	MED12	-0.0074775705884759	-1.08781166627805	-0.201775330121186	0.840198283698266	0.979247840315636	Exon	Caudate
e250878	ENSG00000154928.16	ENSG00000154928	EPHB1	0.0204311156144504	-3.80932511010284	0.201774872938567	0.840198640877649	0.979247840315636	Exon	Caudate
e760227	ENSG00000136160.14	ENSG00000136160	EDNRB	-0.0207041060290351	-3.62582151539743	-0.201770448922549	0.840202097194714	0.979247840315636	Exon	Caudate
e896241	ENSG00000124074.11	ENSG00000124074	ENKD1	0.0112538146732574	-2.18056575505652	0.201769901240182	0.840202525078533	0.979247840315636	Exon	Caudate
e169147	ENSG00000116044.15	ENSG00000116044	NFE2L2	-0.0156128272498377	-2.99276965182813	-0.201766845014306	0.840204912794755	0.979247840315636	Exon	Caudate
e24321	ENSG00000004455.16	ENSG00000004455	AK2	-0.007275581922979	0.151421946343758	-0.201762626744699	0.840208208375182	0.979248361918533	Exon	Caudate
e477339	ENSG00000127399.14	ENSG00000127399	LRRC61	-0.0177068010623873	-3.19172533904214	-0.201759345444182	0.840210771937726	0.979248361918533	Exon	Caudate
e476907	ENSG00000133619.17	ENSG00000133619	KRBA1	0.0096884470666063	-1.87908579102366	0.201748264631305	0.840219428992438	0.979249247390787	Exon	Caudate
e892621	ENSG00000125166.12	ENSG00000125166	GOT2	0.0109034864337772	-0.792638501596249	0.201747982902334	0.840219649097763	0.979249247390787	Exon	Caudate
e892644	ENSG00000125166.12	ENSG00000125166	GOT2	0.0109034864337772	-0.792638501596249	0.201747982902334	0.840219649097763	0.979249247390787	Exon	Caudate
e1107329	ENSG00000142188.16	ENSG00000142188	TMEM50B	-0.018314591783698	-3.52749652032911	-0.201741299637218	0.840224870510636	0.979251412326159	Exon	Caudate
e338735	ENSG00000131730.15	ENSG00000131730	CKMT2	-0.0156202968184952	-2.51109323950217	-0.201732402051173	0.840231821909796	0.979251412326159	Exon	Caudate
e371518	ENSG00000113300.11	ENSG00000113300	CNOT6	0.0116438427605963	-2.50694879849931	0.20172751772366	0.840235637883848	0.979251412326159	Exon	Caudate
e705849	ENSG00000161835.10	ENSG00000161835	GRASP	-0.0131424566666407	-1.29363751422401	-0.201726867903381	0.840236145568623	0.979251412326159	Exon	Caudate
e964571	ENSG00000108506.11	ENSG00000108506	INTS2	-0.007078352253108	-0.749781376184059	-0.201726726817501	0.840236255794729	0.979251412326159	Exon	Caudate
e1149207	ENSG00000130962.17	ENSG00000130962	PRRG1	0.01212169384077	4.03179582994141	0.201722279843752	0.840239730081644	0.979251412326159	Exon	Caudate
e1126598	ENSG00000182944.17	ENSG00000182944	EWSR1	-0.0058475393245471	1.59795741258822	-0.201719391910699	0.8402419863386	0.979251412326159	Exon	Caudate
e1101859	ENSG00000258366.7	ENSG00000258366	RTEL1	-0.0119589937290135	-1.87283421135507	-0.201717506674119	0.840243459219074	0.979251412326159	Exon	Caudate
e146942	ENSG00000169756.16	ENSG00000169756	LIMS1	-0.0164383791383389	-2.50093887453134	-0.201711136560224	0.840248436007822	0.979251412326159	Exon	Caudate
e722824	ENSG00000067798.14	ENSG00000067798	NAV3	-0.0067471618459577	0.256350837986767	-0.201709416119283	0.84024978014048	0.979251412326159	Exon	Caudate
e1070241	ENSG00000196417.12	ENSG00000196417	ZNF765	0.0125465892870255	-2.0360864259553	0.201707508424593	0.840251270569832	0.979251412326159	Exon	Caudate
e163989	ENSG00000236107.7	ENSG00000236107		0.0282618034196074	-4.0002635633568	0.201702747277516	0.840254990325497	0.97925209955953	Exon	Caudate
e481960	ENSG00000036448.9	ENSG00000036448	MYOM2	-0.0171048027517378	-3.40201143549866	-0.201696897912548	0.840259560281324	0.97925209955953	Exon	Caudate
e450658	ENSG00000135164.18	ENSG00000135164	DMTF1	-0.0075887394792981	-1.10950690001622	-0.201693529751422	0.84026219173995	0.97925209955953	Exon	Caudate
e719588	ENSG00000135679.22	ENSG00000135679	MDM2	0.0057708700322619	0.365853086631567	0.201692175312534	0.840263249929111	0.97925209955953	Exon	Caudate
e446379	ENSG00000006704.10	ENSG00000006704	GTF2IRD1	0.0114782636711463	-2.47207489982848	0.20168510030572	0.840268777459348	0.97925209955953	Exon	Caudate
e119895	ENSG00000115760.13	ENSG00000115760	BIRC6	0.0029810916448975	3.59582313772584	0.201679991209991	0.840272769076127	0.97925209955953	Exon	Caudate
e383363	ENSG00000204396.10	ENSG00000204396	VWA7	-0.0167517805455301	-1.98958249886072	-0.201675602466584	0.840276197901808	0.97925209955953	Exon	Caudate
e125823	ENSG00000179915.22	ENSG00000179915	NRXN1	-0.0089827180484843	-0.907401008993893	-0.201675591367759	0.840276206573073	0.97925209955953	Exon	Caudate
e66400	ENSG00000163156.11	ENSG00000163156	SCNM1	0.0057295529330639	0.202054127966818	0.201673287205737	0.840278006763821	0.97925209955953	Exon	Caudate
e563741	ENSG00000148362.10	ENSG00000148362	C9orf142	-0.0132698154144918	-1.62028857231626	-0.201667136758362	0.840282811976223	0.97925209955953	Exon	Caudate
e693052	ENSG00000205707.10	ENSG00000205707	LYRM5	-0.011456164779751	-2.06716277148721	-0.201665687356512	0.84028394436362	0.97925209955953	Exon	Caudate
e592339	ENSG00000198060.9	ENSG00000198060	MARCH5	0.0061465931826109	-0.0444960889017306	0.201665193772099	0.84028432999089	0.97925209955953	Exon	Caudate
e1068248	ENSG00000105379.9	ENSG00000105379	ETFB	-0.0058792159798521	1.12088965986098	-0.201657175147165	0.840290594781718	0.97925624711613	Exon	Caudate
e237538	ENSG00000154175.16	ENSG00000154175	ABI3BP	-0.0167761924205793	-1.7812346810206	-0.201642795472695	0.840301829358396	0.979261749682265	Exon	Caudate
e999090	ENSG00000154832.14	ENSG00000154832	CXXC1	0.0054393629637897	0.0288344680365108	0.201641481810998	0.840302855699883	0.979261749682265	Exon	Caudate
e445391	ENSG00000049540.16	ENSG00000049540	ELN	-0.0204258957417546	-2.81504152206469	-0.201636072623803	0.840307081808486	0.979261749682265	Exon	Caudate
e126296	ENSG00000115239.21	ENSG00000115239	ASB3	0.0077762893347658	-1.03394216395818	0.201635740364793	0.840307341397113	0.979261749682265	Exon	Caudate
e207842	ENSG00000114166.7	ENSG00000114166	KAT2B	0.007329254684604	1.5576503527859	0.201625213102614	0.840315566186957	0.979261749682265	Exon	Caudate
e796331	ENSG00000054983.16	ENSG00000054983	GALC	0.0073530705474718	0.796104010936831	0.201624949585255	0.840315772069286	0.979261749682265	Exon	Caudate
e51222	ENSG00000188641.12	ENSG00000188641	DPYD	-0.0112401384555748	-1.34444131529943	-0.201620287050406	0.840319414842644	0.979261749682265	Exon	Caudate
e7655	ENSG00000236269.1	ENSG00000236269	ENO1-IT1	-0.0160366478616155	-2.77526231395754	-0.201617257256371	0.840321781980247	0.979261749682265	Exon	Caudate
e760849	ENSG00000125257.13	ENSG00000125257	ABCC4	0.0168556886018759	-2.66501200496363	0.201616358905309	0.840322483850209	0.979261749682265	Exon	Caudate
e489558	ENSG00000197217.12	ENSG00000197217	ENTPD4	0.006267513387392	-0.574241871661088	0.201613764940536	0.840324510481752	0.979261749682265	Exon	Caudate
e559465	ENSG00000107290.13	ENSG00000107290	SETX	-0.0048527961318065	1.01038026872404	-0.201611693747404	0.840326128679253	0.979261749682265	Exon	Caudate
e1152505	ENSG00000068438.14	ENSG00000068438	FTSJ1	0.0081231409812992	-0.9529107447761	0.201609571789571	0.840327786539287	0.979261749682265	Exon	Caudate
e173812	ENSG00000003436.14	ENSG00000003436	TFPI	-0.0147151896929667	-2.48317482640187	-0.201594971491861	0.840339193594878	0.979263956802609	Exon	Caudate
e65141	ENSG00000143374.15	ENSG00000143374	TARS2	0.0067564319431074	-0.328493919160392	0.20157343634678	0.840356018833579	0.979263956802609	Exon	Caudate
e557070	ENSG00000095319.14	ENSG00000095319	NUP188	-0.0096416464165647	-1.81892045943525	-0.201572783415946	0.840356528964425	0.979263956802609	Exon	Caudate
e1005187	ENSG00000166377.19	ENSG00000166377	ATP9B	-0.0081950221030109	1.16256518530465	-0.201572253780018	0.840356942765767	0.979263956802609	Exon	Caudate
e682864	ENSG00000276718.1	ENSG00000276718		0.0159606283704554	-3.30488041212118	0.201570616315707	0.840358222106997	0.979263956802609	Exon	Caudate
e605663	ENSG00000019995.6	ENSG00000019995	ZRANB1	-0.0034202625542381	2.67789875480641	-0.201557168543707	0.840368728788132	0.979263956802609	Exon	Caudate
e218959	ENSG00000164050.12	ENSG00000164050	PLXNB1	0.0086991564680494	0.730922666369469	0.201554379641447	0.84037090774795	0.979263956802609	Exon	Caudate
e540496	ENSG00000135049.15	ENSG00000135049	AGTPBP1	0.0070605674340174	1.82150007433833	0.201552147410986	0.840372651782875	0.979263956802609	Exon	Caudate
e1023467	ENSG00000130158.13	ENSG00000130158	DOCK6	0.0168331137837437	-3.24716467591612	0.201550598174181	0.840373862197381	0.979263956802609	Exon	Caudate
e637385	ENSG00000149485.17	ENSG00000149485	FADS1	0.0139742867826851	-0.678753779537137	0.201550567409368	0.840373886233849	0.979263956802609	Exon	Caudate
e56687	ENSG00000143079.14	ENSG00000143079	CTTNBP2NL	-0.0111456662657593	-2.22360333073734	-0.201546255427966	0.840377255175215	0.979263956802609	Exon	Caudate
e619370	ENSG00000170242.17	ENSG00000170242	USP47	-0.0061336174837533	0.533159331098102	-0.201537915314466	0.840383771295453	0.979263956802609	Exon	Caudate
e546827	ENSG00000119328.11	ENSG00000119328	FAM206A	0.0082278961852148	-1.13905503149001	0.201535609044085	0.840385573183552	0.979263956802609	Exon	Caudate
e348128	ENSG00000245937.7	ENSG00000245937	LINC01184	-0.0065697695052493	-0.368939849249055	-0.201534901623852	0.840386125890857	0.979263956802609	Exon	Caudate
e44475	ENSG00000229956.10	ENSG00000229956	ZRANB2-AS2	0.0180045440317907	-3.59444922503062	0.201534233987253	0.840386647515289	0.979263956802609	Exon	Caudate
e196099	ENSG00000132323.8	ENSG00000132323	ILKAP	-0.0063535670063382	0.72595129086289	-0.20153285260359	0.840387726790477	0.979263956802609	Exon	Caudate
e273765	ENSG00000186001.12	ENSG00000186001	LRCH3	0.0062243447629442	-0.473016437350992	0.201523584979237	0.840394967594068	0.979263956802609	Exon	Caudate
e1122101	ENSG00000100038.19	ENSG00000100038	TOP3B	0.0173480257753529	-3.51303222609072	0.201515177004055	0.840401536764685	0.979263956802609	Exon	Caudate
e447071	ENSG00000277053.4	ENSG00000277053	GTF2IP1	-0.0328376264650419	-2.49577796840448	-0.201509309806401	0.840406120826504	0.979263956802609	Exon	Caudate
e1119028	ENSG00000184702.17	ENSG00000184702	SEPT5	-0.0109339418179826	5.54195486255592	-0.201508597928106	0.840406677019848	0.979263956802609	Exon	Caudate
e863497	ENSG00000005339.14	ENSG00000005339	CREBBP	-0.0070888664929921	-0.8002473712604	-0.201500842457683	0.84041273640492	0.979263956802609	Exon	Caudate
e43822	ENSG00000116729.13	ENSG00000116729	WLS	-0.0086369126927733	1.63615411096448	-0.201498885122421	0.840414265681555	0.979263956802609	Exon	Caudate
e43834	ENSG00000116729.13	ENSG00000116729	WLS	-0.0086369126927733	1.63615411096448	-0.201498885122421	0.840414265681555	0.979263956802609	Exon	Caudate
e43846	ENSG00000116729.13	ENSG00000116729	WLS	-0.0086369126927733	1.63615411096448	-0.201498885122421	0.840414265681555	0.979263956802609	Exon	Caudate
e43896	ENSG00000116729.13	ENSG00000116729	WLS	-0.0086369126927733	1.63615411096448	-0.201498885122421	0.840414265681555	0.979263956802609	Exon	Caudate
e43905	ENSG00000116729.13	ENSG00000116729	WLS	-0.0086369126927733	1.63615411096448	-0.201498885122421	0.840414265681555	0.979263956802609	Exon	Caudate
e40801	ENSG00000134716.9	ENSG00000134716	CYP2J2	0.0085237404615815	0.462814251503949	0.201490196284128	0.84042105432524	0.979263956802609	Exon	Caudate
e385364	ENSG00000258388.7	ENSG00000258388	PPT2-EGFL8	-0.009061575960287	-0.777621551551951	-0.201486962162212	0.840423581167956	0.979263956802609	Exon	Caudate
e1163959	ENSG00000166681.13	ENSG00000166681	BEX3	0.0062477054629277	2.84690784738918	0.201482031079188	0.840427433861771	0.979263956802609	Exon	Caudate
e370358	ENSG00000169045.17	ENSG00000169045	HNRNPH1	0.0087290126723186	0.579676308979798	0.201477994064388	0.840430588015931	0.979263956802609	Exon	Caudate
e1040446	ENSG00000257103.8	ENSG00000257103	LSM14A	0.0058502236242835	0.631158949743711	0.20147628276689	0.840431925068066	0.979263956802609	Exon	Caudate
e999386	ENSG00000267699.2	ENSG00000267699		0.0050816502347708	0.608456316870171	0.201473756444954	0.840433898906973	0.979263956802609	Exon	Caudate
e150715	ENSG00000088179.8	ENSG00000088179	PTPN4	-0.0070139022224917	0.168324823810235	-0.201473534160921	0.840434072579611	0.979263956802609	Exon	Caudate
e235397	ENSG00000240809.1	ENSG00000240809		-0.0141221211905286	0.282517678447821	-0.201473330471816	0.840434231723861	0.979263956802609	Exon	Caudate
e915904	ENSG00000129219.13	ENSG00000129219	PLD2	-0.0111316270881182	-1.4011488755882	-0.201472378529647	0.840434975485487	0.979263956802609	Exon	Caudate
e1067134	ENSG00000204653.9	ENSG00000204653	ASPDH	0.0124857891752416	-1.64137880577753	0.201471048140087	0.840436014931962	0.979263956802609	Exon	Caudate
e108853	ENSG00000151353.14	ENSG00000151353	TMEM18	0.012189731966529	-1.22370936492636	0.20145944542001	0.84044508026334	0.979263956802609	Exon	Caudate
e237194	ENSG00000036054.12	ENSG00000036054	TBC1D23	0.0056775279917146	0.295043483415085	0.201454940163292	0.840448600275135	0.979263956802609	Exon	Caudate
e449963	ENSG00000153956.15	ENSG00000153956	CACNA2D1	0.0169277696266221	-3.40509052300154	0.201452329597702	0.840450639943205	0.979263956802609	Exon	Caudate
e1069889	ENSG00000170949.17	ENSG00000170949	ZNF160	-0.0078660347830703	-0.626656437392934	-0.201448668734087	0.840453500224279	0.979263956802609	Exon	Caudate
e516232	ENSG00000132294.14	ENSG00000132294	EFR3A	0.0063368195218752	0.357809184167959	0.201447646859656	0.840454298628641	0.979263956802609	Exon	Caudate
e921055	ENSG00000141504.11	ENSG00000141504	SAT2	0.0117120597907934	-1.49172038958981	0.20144718389043	0.840454660352835	0.979263956802609	Exon	Caudate
e892632	ENSG00000125166.12	ENSG00000125166	GOT2	0.0108879694335483	-0.792498334366578	0.201445633745027	0.840455871502904	0.979263956802609	Exon	Caudate
e892648	ENSG00000125166.12	ENSG00000125166	GOT2	0.0108879694335483	-0.792498334366578	0.201445633745027	0.840455871502904	0.979263956802609	Exon	Caudate
e173740	ENSG00000064989.12	ENSG00000064989	CALCRL	0.0114737003867332	-1.48765199870999	0.201445038477014	0.840456336594146	0.979263956802609	Exon	Caudate
e60103	ENSG00000273136.6	ENSG00000273136	NBPF26	0.0097367609764636	-0.882598400508309	0.201434392788087	0.840464654229566	0.979263956802609	Exon	Caudate
e1100602	ENSG00000101191.16	ENSG00000101191	DIDO1	0.0089020385112517	-1.32430545145111	0.201434241114359	0.840464772734639	0.979263956802609	Exon	Caudate
e566446	ENSG00000015171.18	ENSG00000015171	ZMYND11	0.0144480536158943	-2.98779138405217	0.201426922344453	0.840470491009192	0.979263956802609	Exon	Caudate
e218836	ENSG00000164050.12	ENSG00000164050	PLXNB1	-0.0092409011341542	0.146042445594822	-0.201426244891063	0.840471020315025	0.979263956802609	Exon	Caudate
e205286	ENSG00000170876.7	ENSG00000170876	TMEM43	0.0063790428094415	-0.413641248130132	0.201423539449056	0.840473134123513	0.979263956802609	Exon	Caudate
e204822	ENSG00000144712.11	ENSG00000144712	CAND2	-0.0087890481262385	-1.10580613324569	-0.20142101982137	0.840475102753108	0.979263956802609	Exon	Caudate
e56099	ENSG00000064886.13	ENSG00000064886	CHI3L2	0.0425480553071837	-2.88802365122992	0.201407314155888	0.840485811249059	0.979263956802609	Exon	Caudate
e122103	ENSG00000163214.20	ENSG00000163214	DHX57	0.006467115197424	-0.378930520894782	0.201403822856091	0.840488539072433	0.979263956802609	Exon	Caudate
e1120377	ENSG00000099917.17	ENSG00000099917	MED15	0.0074391702786818	-1.09356658435462	0.201402706334555	0.84048941143377	0.979263956802609	Exon	Caudate
e194511	ENSG00000188042.7	ENSG00000188042	ARL4C	0.0082690585789242	2.24467414070527	0.201397449773568	0.840493518496083	0.979263956802609	Exon	Caudate
e125196	ENSG00000116062.14	ENSG00000116062	MSH6	-0.0076379640372104	0.268139119821132	-0.20139496397749	0.840495460702669	0.979263956802609	Exon	Caudate
e390274	ENSG00000137200.12	ENSG00000137200	CMTR1	0.0056793546130437	-0.411901595600187	0.201386762355975	0.840501868815003	0.979263956802609	Exon	Caudate
e878785	ENSG00000178188.14	ENSG00000178188	SH2B1	0.0055433146314187	0.352161953472945	0.201381729115856	0.840505801404567	0.979263956802609	Exon	Caudate
e491551	ENSG00000186918.13	ENSG00000186918	ZNF395	0.0091215353340641	-1.45294878380822	0.201373120463778	0.84051252755733	0.979263956802609	Exon	Caudate
e859416	ENSG00000103197.16	ENSG00000103197	TSC2	0.0057312822103468	0.174006913567135	0.201372063887293	0.840513353087473	0.979263956802609	Exon	Caudate
e921536	ENSG00000183914.14	ENSG00000183914	DNAH2	-0.0203351994203197	-3.72545658479725	-0.201367786547192	0.840516695084134	0.979263956802609	Exon	Caudate
e188171	ENSG00000054356.13	ENSG00000054356	PTPRN	0.0133161723322042	2.25257173689345	0.201364520312075	0.840519247080213	0.979263956802609	Exon	Caudate
e390171	ENSG00000065491.8	ENSG00000065491	TBC1D22B	0.008647164928814	-1.11822902018055	0.201361710561031	0.840521442414531	0.979263956802609	Exon	Caudate
e873823	ENSG00000197006.13	ENSG00000197006	METTL9	0.0065923512972759	3.00772888633584	0.201358546988233	0.840523914200825	0.979263956802609	Exon	Caudate
e1044843	ENSG00000161298.16	ENSG00000161298	ZNF382	0.0151376206263139	-3.14687614796483	0.201356761588498	0.840525309183359	0.979263956802609	Exon	Caudate
e658489	ENSG00000137500.9	ENSG00000137500	CCDC90B	0.0059557174498109	1.92631129769123	0.201353195557545	0.840528095424158	0.979263956802609	Exon	Caudate
e773101	ENSG00000092098.16	ENSG00000092098	RNF31	-0.0084126947724514	-1.255721732273	-0.201345622220327	0.840534012693281	0.979263956802609	Exon	Caudate
e43828	ENSG00000116729.13	ENSG00000116729	WLS	-0.0094992467238934	1.22874579193233	-0.201344892869724	0.840534582556645	0.979263956802609	Exon	Caudate
e1038789	ENSG00000233836.7	ENSG00000233836		0.0128931990192868	-2.53918744438877	0.20133104360876	0.840545403412917	0.979263956802609	Exon	Caudate
e185324	ENSG00000127838.13	ENSG00000127838	PNKD	0.0052364362257893	2.55799676807318	0.201328155168073	0.840547660244845	0.979263956802609	Exon	Caudate
e1145470	ENSG00000087842.10	ENSG00000087842	PIR	-0.0094546895978832	-0.372070761311098	-0.201327567267154	0.840548119590967	0.979263956802609	Exon	Caudate
e151617	ENSG00000136732.14	ENSG00000136732	GYPC	-0.0161743699651969	-2.70904364483403	-0.201322191169939	0.840552320113226	0.979263956802609	Exon	Caudate
e952643	ENSG00000006062.13	ENSG00000006062	MAP3K14	0.011435668442759	-2.0811759937015	0.201318597098347	0.84055512828257	0.979263956802609	Exon	Caudate
e112061	ENSG00000196208.13	ENSG00000196208	GREB1	0.0119371937835063	-1.8381711887906	0.201312136442271	0.840560176216168	0.979263956802609	Exon	Caudate
e182610	ENSG00000144445.16	ENSG00000144445	KANSL1L	0.0130139383909576	-2.16712007681479	0.20130987222035	0.840561945332467	0.979263956802609	Exon	Caudate
e925296	ENSG00000006744.18	ENSG00000006744	ELAC2	0.0060526846097727	-0.19971955047561	0.201303120963211	0.840567220332149	0.979263956802609	Exon	Caudate
e591130	ENSG00000223482.7	ENSG00000223482	NUTM2A-AS1	-0.009799763812296	-0.523885616353958	-0.201298857589627	0.840570551462755	0.979263956802609	Exon	Caudate
e323240	ENSG00000176788.8	ENSG00000176788	BASP1	0.0160649247441928	-1.07442050045144	0.201298593641689	0.840570757695083	0.979263956802609	Exon	Caudate
e944616	ENSG00000108349.15	ENSG00000108349	CASC3	-0.0070541844707852	1.3129297965787	-0.201295040356524	0.840573534009826	0.979263956802609	Exon	Caudate
e106659	ENSG00000143702.15	ENSG00000143702	CEP170	-0.0062704320084059	3.92683283253144	-0.201294864768752	0.840573671203178	0.979263956802609	Exon	Caudate
e630303	ENSG00000149179.13	ENSG00000149179	C11orf49	0.0113811413304857	-2.56799026649502	0.201289332741247	0.840577993587515	0.979263956802609	Exon	Caudate
e1006699	ENSG00000011304.18	ENSG00000011304	PTBP1	0.0118830973898265	-2.22304350647508	0.201289118248708	0.840578161178824	0.979263956802609	Exon	Caudate
e189300	ENSG00000116106.11	ENSG00000116106	EPHA4	0.0103809292897709	0.0853285637517968	0.201274803719938	0.840589345689648	0.979263956802609	Exon	Caudate
e585511	ENSG00000107736.19	ENSG00000107736	CDH23	0.0259829151606041	-3.77691620823642	0.201274721324031	0.840589410068942	0.979263956802609	Exon	Caudate
e406865	ENSG00000183137.14	ENSG00000183137	CEP57L1	0.017998668514919	-3.45345461085013	0.201268286055618	0.840594438210787	0.979263956802609	Exon	Caudate
e941119	ENSG00000278540.4	ENSG00000278540	ACACA	-0.0150263836344654	-2.99033852688681	-0.201265275152934	0.840596790756048	0.979263956802609	Exon	Caudate
e455643	ENSG00000106244.12	ENSG00000106244	PDAP1	-0.0039026779495474	1.2538621201379	-0.201265193549621	0.840596854516178	0.979263956802609	Exon	Caudate
e1159739	ENSG00000147162.13	ENSG00000147162	OGT	0.0059689129041284	2.45156778848807	0.201257999354406	0.840602475650214	0.979263956802609	Exon	Caudate
e1075893	ENSG00000171649.11	ENSG00000171649	ZIK1	-0.0173789161714065	-3.67235863252743	-0.201254977342311	0.840604836880629	0.979263956802609	Exon	Caudate
e416346	ENSG00000189007.15	ENSG00000189007	ADAT2	-0.0131120120956246	-2.55301254131536	-0.201253361843673	0.840606099141065	0.979263956802609	Exon	Caudate
e537288	ENSG00000188647.12	ENSG00000188647	PTAR1	0.0062722089551561	0.790652224692511	0.201250715329967	0.840608166979997	0.979263956802609	Exon	Caudate
e9240	ENSG00000120942.13	ENSG00000120942	UBIAD1	0.0083236803269853	-1.22051520592908	0.201249215103032	0.840609339174555	0.979263956802609	Exon	Caudate
e27237	ENSG00000273637.1	ENSG00000273637		0.0045363931414841	1.0813349089889	0.201246051623579	0.840611810944029	0.979263956802609	Exon	Caudate
e116373	ENSG00000228474.5	ENSG00000228474	OST4	-0.0069035209425652	2.57380203809561	-0.201240696350129	0.840615995264809	0.979263956802609	Exon	Caudate
e71650	ENSG00000160766.14	ENSG00000160766	GBAP1	-0.0174419761573642	-3.43576852284464	-0.201240560516845	0.840616101397643	0.979263956802609	Exon	Caudate
e768245	ENSG00000165801.9	ENSG00000165801	ARHGEF40	0.0089660607003453	-1.02745681521121	0.201238911143523	0.840617390129618	0.979263956802609	Exon	Caudate
e361726	ENSG00000164574.15	ENSG00000164574	GALNT10	0.0095067072287847	-1.2523857383293	0.201238381242938	0.840617804165645	0.979263956802609	Exon	Caudate
e1025687	ENSG00000105576.15	ENSG00000105576	TNPO2	-0.0140719736555956	-2.75268495219719	-0.20123078194183	0.840623741858695	0.979263956802609	Exon	Caudate
e1025721	ENSG00000105576.15	ENSG00000105576	TNPO2	-0.0140719736555956	-2.75268495219719	-0.20123078194183	0.840623741858695	0.979263956802609	Exon	Caudate
e1025747	ENSG00000105576.15	ENSG00000105576	TNPO2	-0.0140719736555956	-2.75268495219719	-0.20123078194183	0.840623741858695	0.979263956802609	Exon	Caudate
e339171	ENSG00000281327.1	ENSG00000281327	LINC01338	0.0225132268050588	-1.4743393345449	0.201229056916868	0.840625089703479	0.979263956802609	Exon	Caudate
e245193	ENSG00000114491.13	ENSG00000114491	UMPS	0.0064933517217107	-0.552221447607066	0.201220322005979	0.840631914715731	0.979263956802609	Exon	Caudate
e1103012	ENSG00000275496.4	ENSG00000275496		-0.0497432930956334	-4.45270371968553	-0.201219304287791	0.840632709909411	0.979263956802609	Exon	Caudate
e1103014	ENSG00000275496.4	ENSG00000275496		-0.0497432930956334	-4.45270371968553	-0.201219304287791	0.840632709909411	0.979263956802609	Exon	Caudate
e736701	ENSG00000089127.12	ENSG00000089127	OAS1	0.015421757709756	-1.65542315475884	0.201209829565719	0.84064011298737	0.979263956802609	Exon	Caudate
e725744	ENSG00000186076.5	ENSG00000186076		-0.008346055238511	-0.289980368308479	-0.201208824524846	0.840640898277296	0.979263956802609	Exon	Caudate
e102275	ENSG00000154358.20	ENSG00000154358	OBSCN	-0.013496287265424	-0.851056417683709	-0.201202940662449	0.840645495643634	0.979263956802609	Exon	Caudate
e877637	ENSG00000188603.17	ENSG00000188603	CLN3	-0.0077302328157631	-0.832761987119595	-0.201199178181816	0.840648435467422	0.979263956802609	Exon	Caudate
e491797	ENSG00000104299.14	ENSG00000104299	INTS9	-0.0117521379595811	-2.41994581400144	-0.201198173484909	0.840649220490277	0.979263956802609	Exon	Caudate
e86815	ENSG00000116698.20	ENSG00000116698	SMG7	-0.0051918524970499	0.272920357580855	-0.201194943566203	0.840651744197743	0.979263956802609	Exon	Caudate
e98570	ENSG00000118873.15	ENSG00000118873	RAB3GAP2	0.0061885814917406	-0.385542777852269	0.201191370767467	0.840654535817549	0.979263956802609	Exon	Caudate
e885350	ENSG00000102893.15	ENSG00000102893	PHKB	-0.0046779145198859	1.1235785942888	-0.201190927470755	0.840654882189252	0.979263956802609	Exon	Caudate
e330188	ENSG00000177058.11	ENSG00000177058	SLC38A9	0.0147576743822343	-3.00645874620263	0.201188317927291	0.840656921167361	0.979263956802609	Exon	Caudate
e452846	ENSG00000127980.15	ENSG00000127980	PEX1	0.0043722183267512	2.32931699481163	0.201185137732252	0.840659406028006	0.979263956802609	Exon	Caudate
e488305	ENSG00000168495.12	ENSG00000168495	POLR3D	0.0128736582404889	-2.66761536933838	0.201183818465918	0.840660436843551	0.979263956802609	Exon	Caudate
e279339	ENSG00000173011.11	ENSG00000173011	TADA2B	0.0071404251386303	0.157222723303745	0.201181357848472	0.840662359460397	0.979263956802609	Exon	Caudate
e640023	ENSG00000133318.13	ENSG00000133318	RTN3	0.0050761924109615	3.7901045307227	0.201176223376906	0.8406663713108	0.979263956802609	Exon	Caudate
e109233	ENSG00000130508.10	ENSG00000130508	PXDN	0.0211922996743767	-3.60395100627818	0.201173969694934	0.840668132240147	0.979263956802609	Exon	Caudate
e1098507	ENSG00000124222.22	ENSG00000124222	STX16	0.0054697676807072	0.826502165697471	0.201168584227271	0.840672340214244	0.979263956802609	Exon	Caudate
e894668	ENSG00000140939.14	ENSG00000140939	NOL3	-0.0146295068595647	-2.47808121685627	-0.201168143961827	0.840672684219033	0.979263956802609	Exon	Caudate
e79560	ENSG00000117143.13	ENSG00000117143	UAP1	0.0078901578311262	-0.299824129118142	0.201157739121032	0.840680814130285	0.979263956802609	Exon	Caudate
e335004	ENSG00000131844.15	ENSG00000131844	MCCC2	-0.0074174296617862	-0.952740255473769	-0.201151997828453	0.840685300145598	0.979263956802609	Exon	Caudate
e132009	ENSG00000179818.13	ENSG00000179818	PCBP1-AS1	0.0081510051543524	-1.18236705068894	0.201151881146533	0.840685391316215	0.979263956802609	Exon	Caudate
e44946	ENSG00000116783.14	ENSG00000116783	TNNI3K	-0.0141910541089788	-1.83111235150062	-0.201146972452912	0.840689226776367	0.979263956802609	Exon	Caudate
e180735	ENSG00000116117.17	ENSG00000116117	PARD3B	0.0089259678272558	-0.527846961641022	0.201145694970975	0.840690224951136	0.979263956802609	Exon	Caudate
e605642	ENSG00000203791.14	ENSG00000203791	METTL10	0.0065578358781004	-0.0600932047180042	0.201145519208054	0.840690362285476	0.979263956802609	Exon	Caudate
e283077	ENSG00000153012.11	ENSG00000153012	LGI2	-0.0170528647118877	-2.95616123374563	-0.20114521625305	0.840690599002796	0.979263956802609	Exon	Caudate
e490645	ENSG00000120899.17	ENSG00000120899	PTK2B	0.0104875565339666	0.617372975420291	0.201144971657826	0.840690790120052	0.979263956802609	Exon	Caudate
e281273	ENSG00000118564.14	ENSG00000118564	FBXL5	-0.0045918791301992	2.41617649570216	-0.201139589492484	0.840694995538446	0.979263956802609	Exon	Caudate
e281000	ENSG00000048342.15	ENSG00000048342	CC2D2A	0.0158103254411149	-2.70131080994074	0.20113824098223	0.840696049213559	0.979263956802609	Exon	Caudate
e9910	ENSG00000116691.10	ENSG00000116691	MIIP	-0.0097126802911695	-1.60116308525892	-0.201135099149775	0.840698504124196	0.979263956802609	Exon	Caudate
e598632	ENSG00000138107.12	ENSG00000138107	ACTR1A	-0.0042464318952578	1.65622458163575	-0.201132579894135	0.840700472577666	0.979263956802609	Exon	Caudate
e664569	ENSG00000149308.16	ENSG00000149308	NPAT	-0.004392800436463	0.392862884116339	-0.201128545524157	0.840703624887698	0.979263956802609	Exon	Caudate
e681977	ENSG00000139180.10	ENSG00000139180	NDUFA9	0.0051656887585137	1.22068089662109	0.201127540327331	0.840704410312354	0.979263956802609	Exon	Caudate
e604655	ENSG00000107679.14	ENSG00000107679	PLEKHA1	0.0124256823755542	-2.33308920596186	0.201127181645696	0.840704690573324	0.979263956802609	Exon	Caudate
e315627	ENSG00000109572.13	ENSG00000109572	CLCN3	0.0043505131518769	1.94182359084266	0.201125034795161	0.840706368045791	0.979263956802609	Exon	Caudate
e1138566	ENSG00000188677.14	ENSG00000188677	PARVB	-0.0099334602583729	-1.57035198371889	-0.201123980801671	0.840707191598992	0.979263956802609	Exon	Caudate
e379362	ENSG00000273340.1	ENSG00000273340	MICE	-0.0205543743574627	-3.61476696869382	-0.201120485351207	0.840709922821495	0.979263956802609	Exon	Caudate
e697315	ENSG00000018236.14	ENSG00000018236	CNTN1	0.0067855460901137	2.46443137946327	0.201118167432273	0.840711733963186	0.979263956802609	Exon	Caudate
e821268	ENSG00000237289.9	ENSG00000237289	CKMT1B	0.0304415916045781	-2.81764391489073	0.201109403065358	0.840718582144032	0.979263956802609	Exon	Caudate
e48122	ENSG00000097033.14	ENSG00000097033	SH3GLB1	0.0051886672113502	1.00939667323963	0.201103489252589	0.840723203004803	0.979263956802609	Exon	Caudate
e65786	ENSG00000143379.12	ENSG00000143379	SETDB1	0.0128911399701093	-2.58706244997269	0.201100526035255	0.840725518368431	0.979263956802609	Exon	Caudate
e589834	ENSG00000242600.7	ENSG00000242600	MBL1P	-0.0183689154485257	-3.71520941473704	-0.201099061149964	0.840726662983642	0.979263956802609	Exon	Caudate
e426753	ENSG00000196204.11	ENSG00000196204	RNF216P1	0.0086637615541555	-1.30314123147318	0.201094504584604	0.84073022334241	0.979263956802609	Exon	Caudate
e645897	ENSG00000087365.15	ENSG00000087365	SF3B2	-0.0043001986290967	1.84295832305014	-0.201086183569897	0.840736725133512	0.979263956802609	Exon	Caudate
e667612	ENSG00000109906.13	ENSG00000109906	ZBTB16	-0.0173688609591867	0.184381619756156	-0.2010832027056	0.840739054294045	0.979263956802609	Exon	Caudate
e1167958	ENSG00000125675.17	ENSG00000125675	GRIA3	-0.0097275830657659	0.981256408097798	-0.201081353191019	0.840740499451567	0.979263956802609	Exon	Caudate
e1011108	ENSG00000065717.14	ENSG00000065717	TLE2	0.0184340189404699	-3.5941928153684	0.201078325332926	0.840742865333998	0.979263956802609	Exon	Caudate
e958327	ENSG00000006283.17	ENSG00000006283	CACNA1G	0.0213502114216551	-3.76046738091254	0.201074925815895	0.840745521621901	0.979263956802609	Exon	Caudate
e243724	ENSG00000138496.16	ENSG00000138496	PARP9	-0.0136168561138778	-2.0327806690706	-0.201073688188409	0.840746488669992	0.979263956802609	Exon	Caudate
e831925	ENSG00000028528.14	ENSG00000028528	SNX1	-0.014650515484302	-3.20413428054572	-0.201073294378718	0.840746796382108	0.979263956802609	Exon	Caudate
e100796	ENSG00000163041.9	ENSG00000163041	H3F3A	0.0058984478921047	1.70798262700506	0.201062445172867	0.840755273664282	0.979263956802609	Exon	Caudate
e1101491	ENSG00000075043.18	ENSG00000075043	KCNQ2	0.0181898970085269	-3.25332846612641	0.201059003841169	0.840757962633619	0.979263956802609	Exon	Caudate
e1089383	ENSG00000131051.21	ENSG00000131051	RBM39	0.0043310087077792	1.97567873302985	0.201055727905398	0.840760522368506	0.979263956802609	Exon	Caudate
e553468	ENSG00000148356.13	ENSG00000148356	LRSAM1	0.0085679069732039	-1.31247931373284	0.201054216704881	0.840761703183645	0.979263956802609	Exon	Caudate
e808870	ENSG00000273749.4	ENSG00000273749	CYFIP1	-0.0075467704755533	0.105814691707261	-0.201048104291039	0.840766479278054	0.979263956802609	Exon	Caudate
e974810	ENSG00000132478.9	ENSG00000132478	UNK	-0.0085897266538754	-1.50627337894794	-0.201047706737216	0.840766789917334	0.979263956802609	Exon	Caudate
e911094	ENSG00000141252.19	ENSG00000141252	VPS53	-0.0152101380790212	-3.36022976572332	-0.201045519973074	0.840768498604251	0.979263956802609	Exon	Caudate
e138264	ENSG00000115486.11	ENSG00000115486	GGCX	0.0092379730857968	-1.09372990244959	0.201045351092304	0.84076863056381	0.979263956802609	Exon	Caudate
e954991	ENSG00000108465.14	ENSG00000108465	CDK5RAP3	-0.005429107344489	1.26629172023545	-0.201042722582845	0.840770684421367	0.979263956802609	Exon	Caudate
e1089046	ENSG00000244005.12	ENSG00000244005	NFS1	-0.0055490563427773	0.865649859168454	-0.201038075632975	0.840774315445051	0.979263956802609	Exon	Caudate
e45645	ENSG00000154027.18	ENSG00000154027	AK5	-0.0178224578128435	-3.10758976396956	-0.201033901567953	0.840777576969891	0.979263956802609	Exon	Caudate
e229646	ENSG00000113812.13	ENSG00000113812	ACTR8	-0.0047915437896261	2.14829198176462	-0.201032062532667	0.840779013953472	0.979263956802609	Exon	Caudate
e9476	ENSG00000177674.15	ENSG00000177674	AGTRAP	-0.0102703429954051	0.485782232880153	-0.201029533356749	0.840780990199329	0.979263956802609	Exon	Caudate
e880464	ENSG00000149929.15	ENSG00000149929	HIRIP3	-0.0150051613720086	-3.17991125917465	-0.201023753601803	0.840785506384325	0.979263956802609	Exon	Caudate
e378227	ENSG00000241549.8	ENSG00000241549	GUSBP2	-0.019012186897599	-3.35556578079617	-0.201019264402115	0.840789014158866	0.979263956802609	Exon	Caudate
e150657	ENSG00000163075.12	ENSG00000163075	CFAP221	-0.0124614571750067	-2.4646921835873	-0.201018793970372	0.840789381745392	0.979263956802609	Exon	Caudate
e468417	ENSG00000106344.8	ENSG00000106344	RBM28	0.0074686438934678	-0.947809119011787	0.201015972773189	0.840791586176598	0.979263956802609	Exon	Caudate
e265802	ENSG00000114867.20	ENSG00000114867	EIF4G1	-0.0043991105552172	1.64138963812665	-0.201014057671045	0.840793082602643	0.979263956802609	Exon	Caudate
e544540	ENSG00000255036.6	ENSG00000255036		-0.0148276182018527	-2.52625433824007	-0.201006760124276	0.840798784778488	0.979263956802609	Exon	Caudate
e447729	ENSG00000127948.14	ENSG00000127948	POR	0.0060618056756744	0.335165614017112	0.201002201701153	0.840802346655116	0.979263956802609	Exon	Caudate
e462974	ENSG00000008282.8	ENSG00000008282	SYPL1	-0.0107072150019229	1.21182144548649	-0.200995269099229	0.840807763682163	0.979263956802609	Exon	Caudate
e532392	ENSG00000198722.14	ENSG00000198722	UNC13B	-0.0081158990220375	2.22336066671949	-0.200988490624963	0.840813060283578	0.979263956802609	Exon	Caudate
e476931	ENSG00000197558.11	ENSG00000197558	SSPO	-0.0182276031497176	-3.5744735474334	-0.200986567828315	0.84081456273029	0.979263956802609	Exon	Caudate
e452232	ENSG00000127914.16	ENSG00000127914	AKAP9	-0.0098383596963531	-1.32661578254009	-0.200984054501364	0.840816526610092	0.979263956802609	Exon	Caudate
e813724	ENSG00000134153.9	ENSG00000134153	EMC7	-0.0045265117770626	1.59785652270776	-0.200983767472642	0.84081675089053	0.979263956802609	Exon	Caudate
e956307	ENSG00000108798.8	ENSG00000108798	ABI3	0.0203808181390662	-3.30623070650876	0.200981541814038	0.840818489991095	0.979263956802609	Exon	Caudate
e598178	ENSG00000166197.16	ENSG00000166197	NOLC1	0.0052079834830389	0.296365130018357	0.200980269716549	0.840819483991809	0.979263956802609	Exon	Caudate
e142236	ENSG00000158158.11	ENSG00000158158	CNNM4	0.0105288095398495	-1.9120714034372	0.200979242277096	0.840820286820046	0.979263956802609	Exon	Caudate
e218147	ENSG00000163832.15	ENSG00000163832	ELP6	0.0047159186815965	0.652952219623732	0.200976893220174	0.840822122344142	0.979263956802609	Exon	Caudate
e17299	ENSG00000133226.16	ENSG00000133226	SRRM1	0.0076247180820661	0.1972197397018	0.200972342783584	0.840825678001619	0.979263956802609	Exon	Caudate
e999317	ENSG00000134042.12	ENSG00000134042	MRO	0.0100327769228167	0.166572311460598	0.200971046308836	0.84082669105229	0.979263956802609	Exon	Caudate
e941927	ENSG00000275832.4	ENSG00000275832	ARHGAP23	0.0111857044737388	0.276230085194866	0.20096878273232	0.840828459785956	0.979263956802609	Exon	Caudate
e284757	ENSG00000157796.17	ENSG00000157796	WDR19	-0.0078623918819145	-0.841955217820544	-0.200965882046119	0.840830726351265	0.979263956802609	Exon	Caudate
e1150420	ENSG00000147044.20	ENSG00000147044	CASK	-0.006579644495417	-0.234657381327965	-0.200965544571403	0.840830990050501	0.979263956802609	Exon	Caudate
e380082	ENSG00000204574.12	ENSG00000204574	ABCF1	0.007881106615358	-0.454504095151609	0.2009591536477	0.840835983855241	0.979263956802609	Exon	Caudate
e106584	ENSG00000180287.16	ENSG00000180287	PLD5	0.0116504668588735	-2.23751552523706	0.200955199906709	0.840839073272672	0.979263956802609	Exon	Caudate
e1095061	ENSG00000158296.13	ENSG00000158296	SLC13A3	-0.0163183444656843	-2.20022431734419	-0.200952673920705	0.840841047056563	0.979263956802609	Exon	Caudate
e196700	ENSG00000144504.15	ENSG00000144504	ANKMY1	0.0122360024510472	-2.16678832425559	0.200952625265318	0.840841085075477	0.979263956802609	Exon	Caudate
e364893	ENSG00000134516.15	ENSG00000134516	DOCK2	-0.0162157846786591	-2.47548771601302	-0.200941796723835	0.840849546416782	0.979267460404765	Exon	Caudate
e982568	ENSG00000141552.17	ENSG00000141552	ANAPC11	-0.0059061005905032	2.30426514187606	-0.200938321980969	0.840852261558774	0.979267460404765	Exon	Caudate
e600406	ENSG00000148700.14	ENSG00000148700	ADD3	0.0140841287152327	-2.56617032326416	0.200936005636776	0.840854071536461	0.979267460404765	Exon	Caudate
e1062253	ENSG00000105559.11	ENSG00000105559	PLEKHA4	-0.0223975966391399	-3.62137911051947	-0.200934923841755	0.840854916844997	0.979267460404765	Exon	Caudate
e850366	ENSG00000166965.12	ENSG00000166965	RCCD1	0.0259053224598288	-4.08385893576715	0.200930324126253	0.840858511038841	0.979268494970423	Exon	Caudate
e556844	ENSG00000171097.13	ENSG00000171097	KYAT1	0.0105836471913446	-2.09486633293544	0.200919912712681	0.840866646475721	0.979273523729951	Exon	Caudate
e518895	ENSG00000105339.10	ENSG00000105339	DENND3	0.0138475979525952	-1.52371427477882	0.200917872394896	0.840868240773868	0.979273523729951	Exon	Caudate
e345808	ENSG00000172869.14	ENSG00000172869	DMXL1	-0.0147991722758848	-2.54542319419575	-0.200904052761603	0.840879039410782	0.979277606088117	Exon	Caudate
e1122616	ENSG00000186716.19	ENSG00000186716	BCR	-0.0083306388363132	3.51356994578242	-0.200903884472703	0.840879170911615	0.979277606088117	Exon	Caudate
e480520	ENSG00000146909.7	ENSG00000146909	NOM1	0.0092483082585729	-1.52948165515161	0.200902183614923	0.840880499960986	0.979277606088117	Exon	Caudate
e1107742	ENSG00000159147.17	ENSG00000159147	DONSON	-0.0120364685033801	-2.80008193200266	-0.200899534881204	0.840882569681021	0.979277606088117	Exon	Caudate
e262489	ENSG00000121864.9	ENSG00000121864	ZNF639	-0.0042173924907792	2.28636571127335	-0.200890991899287	0.840889245173027	0.979282229013955	Exon	Caudate
e1105152	ENSG00000237731.1	ENSG00000237731	RNGTTP1	-0.017082891627184	-2.95068125393634	-0.200885042309533	0.840893894193379	0.979284491930645	Exon	Caudate
e231600	ENSG00000163684.11	ENSG00000163684	RPP14	-0.0067973552250208	-0.532594719183453	-0.200879206231692	0.840898454520725	0.979286003052711	Exon	Caudate
e252139	ENSG00000114107.8	ENSG00000114107	CEP70	-0.0073926627586892	0.977138485103998	-0.200866866280319	0.840908097010463	0.979286003052711	Exon	Caudate
e675071	ENSG00000149547.14	ENSG00000149547	EI24	-0.0055202293798883	0.391528390792671	-0.200866125317633	0.840908676002575	0.979286003052711	Exon	Caudate
e387156	ENSG00000237441.9	ENSG00000237441	RGL2	-0.0060937860744646	0.788576336691927	-0.200866055035153	0.840908730921676	0.979286003052711	Exon	Caudate
e788755	ENSG00000100568.10	ENSG00000100568	VTI1B	-0.0043032673144993	2.87809072734184	-0.200841484528488	0.840927930493079	0.979286003052711	Exon	Caudate
e347920	ENSG00000164241.13	ENSG00000164241	C5orf63	0.0127414439312301	-0.937079097658338	0.200838009415581	0.840930645979076	0.979286003052711	Exon	Caudate
e352320	ENSG00000031003.10	ENSG00000031003	FAM13B	0.0082406647355082	-0.101406335450343	0.200836673186571	0.840931690121531	0.979286003052711	Exon	Caudate
e874107	ENSG00000185710.9	ENSG00000185710	SMG1P4	0.0172650797248889	-3.27235831528067	0.200835564451943	0.840932556497857	0.979286003052711	Exon	Caudate
e1019969	ENSG00000171469.10	ENSG00000171469	ZNF561	-0.014649704130126	-3.09446936547413	-0.200834444574864	0.840933431581203	0.979286003052711	Exon	Caudate
e553419	ENSG00000196152.10	ENSG00000196152	ZNF79	0.0079753515257515	-1.20605011622061	0.200834350475564	0.840933505111363	0.979286003052711	Exon	Caudate
e614518	ENSG00000167323.10	ENSG00000167323	STIM1	0.0073208622458913	2.66532839640369	0.200830262806969	0.840936699258935	0.979286003052711	Exon	Caudate
e282969	ENSG00000109606.12	ENSG00000109606	DHX15	0.0048622276411856	1.51879902058103	0.200825589421922	0.840940351094772	0.979286003052711	Exon	Caudate
e235930	ENSG00000175105.6	ENSG00000175105	ZNF654	-0.0069185864027531	-0.791091950947605	-0.200823802024763	0.840941747788001	0.979286003052711	Exon	Caudate
e1026157	ENSG00000105613.9	ENSG00000105613	MAST1	-0.0135753835552321	-1.96173093954114	-0.200821142475561	0.840943825992054	0.979286003052711	Exon	Caudate
e283020	ENSG00000181982.18	ENSG00000181982	CCDC149	-0.0061695320411546	-0.131299869393685	-0.200817922091359	0.84094634244088	0.979286003052711	Exon	Caudate
e591967	ENSG00000148688.13	ENSG00000148688	RPP30	0.006384707998381	-0.4550175394014	0.20081717010356	0.840946930053864	0.979286003052711	Exon	Caudate
e468058	ENSG00000179603.17	ENSG00000179603	GRM8	0.0126053935274223	-0.87517649214054	0.200817050354134	0.840947023627622	0.979286003052711	Exon	Caudate
e273820	ENSG00000114473.13	ENSG00000114473	IQCG	0.0117541531480189	0.740073627431359	0.200814329944426	0.840949149391717	0.979286003052711	Exon	Caudate
e845154	ENSG00000274376.4	ENSG00000274376	ADAMTS7P1	-0.0157412600926544	-1.8349049610149	-0.200812151558184	0.840950851612352	0.979286003052711	Exon	Caudate
e214954	ENSG00000093183.13	ENSG00000093183	SEC22C	-0.0036529887909021	4.07134872802328	-0.200811155486591	0.84095162995649	0.979286003052711	Exon	Caudate
e1048598	ENSG00000161243.8	ENSG00000161243	FBXO27	-0.0076739138087317	-0.25689537312347	-0.200810661743759	0.840952015774035	0.979286003052711	Exon	Caudate
e603346	ENSG00000151923.17	ENSG00000151923	TIAL1	0.008950158900331	-1.22949408422843	0.200804683226882	0.840956687473668	0.979286244109395	Exon	Caudate
e285019	ENSG00000035928.14	ENSG00000035928	RFC1	0.0184304861485148	-3.67779307860745	0.200798810014412	0.840961276892387	0.979286244109395	Exon	Caudate
e986487	ENSG00000101596.14	ENSG00000101596	SMCHD1	0.0063780058356647	-0.184362731676622	0.200782458618329	0.840974054153811	0.979286244109395	Exon	Caudate
e1045059	ENSG00000251247.9	ENSG00000251247	ZNF345	0.0103829387389563	-2.32759847854947	0.200782390339418	0.840974107508211	0.979286244109395	Exon	Caudate
e746190	ENSG00000177169.9	ENSG00000177169	ULK1	0.0111481446878264	0.778386844199561	0.200780968587166	0.840975218491816	0.979286244109395	Exon	Caudate
e746209	ENSG00000177169.9	ENSG00000177169	ULK1	0.0111481446878264	0.778386844199561	0.200780968587166	0.840975218491816	0.979286244109395	Exon	Caudate
e787380	ENSG00000165807.7	ENSG00000165807	PPP1R36	-0.0166617946041289	-3.21566953455507	-0.200779988734353	0.840975984167179	0.979286244109395	Exon	Caudate
e587614	ENSG00000214655.10	ENSG00000214655	ZSWIM8	0.0070120398940029	-0.598801432050283	0.200776752442862	0.840978513067114	0.979286244109395	Exon	Caudate
e1016055	ENSG00000125730.16	ENSG00000125730	C3	0.0192778187586776	1.10918258266787	0.200772365138615	0.840981941393014	0.979286244109395	Exon	Caudate
e1024636	ENSG00000171295.12	ENSG00000171295	ZNF440	-0.0052752259688925	2.28002666094241	-0.200771815933565	0.840982370552864	0.979286244109395	Exon	Caudate
e4476	ENSG00000157873.17	ENSG00000157873	TNFRSF14	-0.0119527252201548	-1.79810120477011	-0.200754951109711	0.840995549087839	0.979286244109395	Exon	Caudate
e732351	ENSG00000075856.11	ENSG00000075856	SART3	-0.0051016060369475	0.2189962107356	-0.200753619653889	0.840996589517873	0.979286244109395	Exon	Caudate
e1068242	ENSG00000105379.9	ENSG00000105379	ETFB	-0.0058530397205158	1.12091177426368	-0.200750615094303	0.84099893735048	0.979286244109395	Exon	Caudate
e791254	ENSG00000119707.13	ENSG00000119707	RBM25	-0.0126103986564849	-2.41257493298247	-0.200750322352171	0.840999166106054	0.979286244109395	Exon	Caudate
e639311	ENSG00000255717.6	ENSG00000255717	SNHG1	-0.0093455010289326	0.761877180612949	-0.200750183554742	0.840999274565627	0.979286244109395	Exon	Caudate
e629211	ENSG00000149091.15	ENSG00000149091	DGKZ	-0.0142105294815729	-0.95836056444643	-0.200749332993562	0.840999939214194	0.979286244109395	Exon	Caudate
e473485	ENSG00000006459.10	ENSG00000006459	KDM7A	0.0084162975527908	-1.34450562836124	0.200744636577988	0.841003609106135	0.979286244109395	Exon	Caudate
e1051388	ENSG00000105245.9	ENSG00000105245	NUMBL	0.0115191322652457	-0.898580552041729	0.200744121236332	0.841004011806696	0.979286244109395	Exon	Caudate
e1108893	ENSG00000236830.6	ENSG00000236830	CBR3-AS1	-0.012182324950313	-2.43104255159163	-0.200742385837577	0.841005367889987	0.979286244109395	Exon	Caudate
e354033	ENSG00000120727.12	ENSG00000120727	PAIP2	0.0066023850681144	0.780746858059255	0.200735104579471	0.841011057649408	0.979286244109395	Exon	Caudate
e172219	ENSG00000187231.13	ENSG00000187231	SESTD1	-0.0077919395121292	0.535750370558373	-0.200732787090835	0.841012868595449	0.979286244109395	Exon	Caudate
e255194	ENSG00000071794.15	ENSG00000071794	HLTF	0.0054314635667847	1.07412373712555	0.200723434721847	0.841020176788985	0.979286244109395	Exon	Caudate
e559459	ENSG00000107290.13	ENSG00000107290	SETX	-0.0046910489300777	1.05713694223028	-0.200723221230132	0.841020343617333	0.979286244109395	Exon	Caudate
e880055	ENSG00000013364.18	ENSG00000013364	MVP	0.0102905390097545	0.332528587687564	0.200720727735817	0.841022292103494	0.979286244109395	Exon	Caudate
e954944	ENSG00000108439.9	ENSG00000108439	PNPO	-0.0042676940457444	3.19523557475695	-0.20071928801091	0.841023417145227	0.979286244109395	Exon	Caudate
e784186	ENSG00000100567.12	ENSG00000100567	PSMA3	-0.0065471340252927	0.148633638658165	-0.200717146978127	0.841025090209359	0.979286244109395	Exon	Caudate
e478118	ENSG00000213199.7	ENSG00000213199	ASIC3	0.0124894955992679	-2.05120868114822	0.200715087231419	0.841026699754911	0.979286244109395	Exon	Caudate
e682831	ENSG00000139190.16	ENSG00000139190	VAMP1	0.0093649650574929	-0.998938022422077	0.200713438475393	0.841027988140957	0.979286244109395	Exon	Caudate
e899114	ENSG00000181019.12	ENSG00000181019	NQO1	-0.0145208807801549	-0.371416908954226	-0.200707751070146	0.841032432448578	0.979288268284041	Exon	Caudate
e764958	ENSG00000126217.20	ENSG00000126217	MCF2L	-0.0074243819619996	0.0525038965180847	-0.200703681998584	0.841035612145244	0.979288819952282	Exon	Caudate
e262196	ENSG00000177565.16	ENSG00000177565	TBL1XR1	-0.0099163287971467	-1.90638438370951	-0.200695416132465	0.841042071353236	0.979290748800115	Exon	Caudate
e862890	ENSG00000122390.17	ENSG00000122390	NAA60	0.008956798713131	-1.38758246365466	0.200694531380392	0.841042762726994	0.979290748800115	Exon	Caudate
e1168741	ENSG00000102038.15	ENSG00000102038	SMARCA1	0.0055055877030447	0.829898241103645	0.200688236751167	0.841047681556504	0.979290748800115	Exon	Caudate
e780624	ENSG00000087299.11	ENSG00000087299	L2HGDH	-0.0067843643750257	-0.528538148561726	-0.200686828811899	0.841048781767229	0.979290748800115	Exon	Caudate
e401780	ENSG00000112773.15	ENSG00000112773	FAM46A	0.0107262870199039	1.29099347949854	0.200676920667977	0.841056524330326	0.979290748800115	Exon	Caudate
e644866	ENSG00000173039.18	ENSG00000173039	RELA	-0.0068793547192937	1.19295720816049	-0.200676534775341	0.841056825880365	0.979290748800115	Exon	Caudate
e151514	ENSG00000211460.11	ENSG00000211460	TSN	0.0057525031534066	0.816699041092534	0.200669717259366	0.84106215333028	0.979290748800115	Exon	Caudate
e862084	ENSG00000008517.16	ENSG00000008517	IL32	0.0277791564528533	-3.97714590128819	0.200665870104963	0.841065159637044	0.979290748800115	Exon	Caudate
e862096	ENSG00000008517.16	ENSG00000008517	IL32	0.0277791564528533	-3.97714590128819	0.200665870104963	0.841065159637044	0.979290748800115	Exon	Caudate
e1002173	ENSG00000074657.13	ENSG00000074657	ZNF532	-0.0047224635001493	1.62182740405586	-0.200662686015286	0.841067647802607	0.979290748800115	Exon	Caudate
e250883	ENSG00000154928.16	ENSG00000154928	EPHB1	0.008914286256307	0.427232013473369	0.200656101075573	0.841072793523359	0.979290748800115	Exon	Caudate
e1133334	ENSG00000100106.19	ENSG00000100106	TRIOBP	0.010182011302442	-1.57772700582068	0.200649206272341	0.841078181390481	0.979290748800115	Exon	Caudate
e475574	ENSG00000159840.15	ENSG00000159840	ZYX	0.0116908635285297	-1.57309456670395	0.200642949935666	0.841083070341495	0.979290748800115	Exon	Caudate
e771827	ENSG00000213983.11	ENSG00000213983	AP1G2	0.0117016415380589	0.295239812852159	0.200642834953201	0.841083160193437	0.979290748800115	Exon	Caudate
e452835	ENSG00000127980.15	ENSG00000127980	PEX1	-0.0071537019682933	-0.7712144290423	-0.200637870849418	0.841087039346595	0.979290748800115	Exon	Caudate
e111037	ENSG00000134330.18	ENSG00000134330	IAH1	-0.0110771474794194	-2.28824523241765	-0.200635799130273	0.841088658273576	0.979290748800115	Exon	Caudate
e310244	ENSG00000164164.15	ENSG00000164164	OTUD4	0.0063311051876063	0.0312204334355242	0.200634130350514	0.841089962327555	0.979290748800115	Exon	Caudate
e116307	ENSG00000084693.15	ENSG00000084693	AGBL5	0.0177626473072314	-3.60927407296795	0.200632635361761	0.841091130574378	0.979290748800115	Exon	Caudate
e250539	ENSG00000163785.12	ENSG00000163785	RYK	-0.0062288200714948	0.624769591159981	-0.200630870220339	0.841092509930262	0.979290748800115	Exon	Caudate
e33781	ENSG00000070759.16	ENSG00000070759	TESK2	-0.0136845299334052	-1.94598751086467	-0.200628382169317	0.841094454199001	0.979290748800115	Exon	Caudate
e165205	ENSG00000138398.15	ENSG00000138398	PPIG	-0.0059836711500477	0.164481581433633	-0.200626738516533	0.841095738619628	0.979290748800115	Exon	Caudate
e625979	ENSG00000085063.14	ENSG00000085063	CD59	-0.0065656634688566	4.43350268911552	-0.200625381712243	0.841096798884886	0.979290748800115	Exon	Caudate
e31024	ENSG00000198198.14	ENSG00000198198	SZT2	-0.0097542966238048	-1.78759739543232	-0.200615852457349	0.841104245462872	0.979291528503568	Exon	Caudate
e298735	ENSG00000255072.1	ENSG00000255072	PIGY	-0.0068577775298324	1.16302458327353	-0.200613404355426	0.841106158519459	0.979291528503568	Exon	Caudate
e1038082	ENSG00000182141.10	ENSG00000182141	ZNF708	-0.0080228358998884	0.602885784543959	-0.200612109166458	0.841107170638561	0.979291528503568	Exon	Caudate
e946586	ENSG00000168256.17	ENSG00000168256	NKIRAS2	-0.0071151617262603	-0.0463403479574231	-0.2006105070804	0.841108422581261	0.979291528503568	Exon	Caudate
e981982	ENSG00000214087.8	ENSG00000214087	ARL16	0.0058910298501922	1.80781232882128	0.200607211163655	0.841110998161344	0.979291528503568	Exon	Caudate
e1169422	ENSG00000165675.16	ENSG00000165675	ENOX2	-0.0090632977048801	-1.40549004053135	-0.200599889664821	0.84111671952149	0.979294411672901	Exon	Caudate
e1071123	ENSG00000125505.16	ENSG00000125505	MBOAT7	-0.0101498390923	-0.460995860553537	-0.200593074769973	0.841122045005259	0.979294411672901	Exon	Caudate
e1054038	ENSG00000105429.12	ENSG00000105429	MEGF8	-0.0091281946622003	0.373197840284889	-0.200590667190295	0.841123926404557	0.979294411672901	Exon	Caudate
e111081	ENSG00000151694.12	ENSG00000151694	ADAM17	-0.0068031591985468	-0.206340291852913	-0.200587344250791	0.841126523111827	0.979294411672901	Exon	Caudate
e438109	ENSG00000136279.19	ENSG00000136279	DBNL	0.0040795944569835	4.22858684852259	0.200583114044805	0.841129828803961	0.979294411672901	Exon	Caudate
e798411	ENSG00000015133.18	ENSG00000015133	CCDC88C	-0.011652355352006	0.609225722426412	-0.20057913473591	0.841132938435269	0.979294411672901	Exon	Caudate
e249895	ENSG00000081307.12	ENSG00000081307	UBA5	-0.0057924372190518	-0.132195518601763	-0.200575999070073	0.841135388803382	0.979294411672901	Exon	Caudate
e682720	ENSG00000111321.10	ENSG00000111321	LTBR	-0.0112427053080995	-0.962533062334134	-0.20057487797524	0.841136264884046	0.979294411672901	Exon	Caudate
e350413	ENSG00000155329.11	ENSG00000155329	ZCCHC10	0.005425073615052	1.7274572787921	0.200572877876981	0.841137827863294	0.979294411672901	Exon	Caudate
e1077823	ENSG00000088832.15	ENSG00000088832	FKBP1A	-0.0099291409239348	2.21464395289275	-0.200566440737989	0.841142858177757	0.979297117829884	Exon	Caudate
e267026	ENSG00000156931.15	ENSG00000156931	VPS8	-0.0072738602410395	-0.912967801481412	-0.200557708096442	0.841149682327447	0.979299460600262	Exon	Caudate
e1034902	ENSG00000105650.21	ENSG00000105650	PDE4C	0.0206003627806594	-3.71006771515291	0.20054917775289	0.841156348402313	0.979299460600262	Exon	Caudate
e1020378	ENSG00000080573.6	ENSG00000080573	COL5A3	0.0159381268233036	-0.375317230449992	0.20054854291494	0.841156844499707	0.979299460600262	Exon	Caudate
e296562	ENSG00000189308.10	ENSG00000189308	LIN54	-0.0077501316548404	-1.09979037350209	-0.200547107885023	0.841157965911477	0.979299460600262	Exon	Caudate
e36632	ENSG00000085832.16	ENSG00000085832	EPS15	-0.014392610524161	-2.24176946953632	-0.200543112601553	0.841161088048725	0.979299460600262	Exon	Caudate
e359553	ENSG00000182578.13	ENSG00000182578	CSF1R	0.014718501117956	-0.226744495190497	0.200539519052235	0.841163896250651	0.979299460600262	Exon	Caudate
e48309	ENSG00000065243.19	ENSG00000065243	PKN2	-0.0051596360259554	1.16144206822516	-0.200528406363019	0.841172580345019	0.979299460600262	Exon	Caudate
e82540	ENSG00000117523.15	ENSG00000117523	PRRC2C	-0.0043816162877496	1.48137163944289	-0.200522282300709	0.841177366047752	0.979299460600262	Exon	Caudate
e8585	ENSG00000142657.20	ENSG00000142657	PGD	0.0062821815829828	0.857266910827142	0.200517563018166	0.841181053976913	0.979299460600262	Exon	Caudate
e1123732	ENSG00000099991.17	ENSG00000099991	CABIN1	-0.0106226093282857	-1.75283182645231	-0.200516777374267	0.841181667926305	0.979299460600262	Exon	Caudate
e89122	ENSG00000151414.14	ENSG00000151414	NEK7	-0.0087899268637434	0.339485288852876	-0.200509411566003	0.841187424016585	0.979299460600262	Exon	Caudate
e1149518	ENSG00000156298.12	ENSG00000156298	TSPAN7	0.0100981469528035	3.80016247313852	0.200504210728409	0.841191488272328	0.979299460600262	Exon	Caudate
e1149526	ENSG00000156298.12	ENSG00000156298	TSPAN7	0.0100981469528035	3.80016247313852	0.200504210728409	0.841191488272328	0.979299460600262	Exon	Caudate
e1149536	ENSG00000156298.12	ENSG00000156298	TSPAN7	0.0100981469528035	3.80016247313852	0.200504210728409	0.841191488272328	0.979299460600262	Exon	Caudate
e1174493	ENSG00000185825.15	ENSG00000185825	BCAP31	-0.0050481612127784	2.59066847000017	-0.20050408909124	0.841191583327176	0.979299460600262	Exon	Caudate
e278105	ENSG00000159788.18	ENSG00000159788	RGS12	-0.0111591990701215	-0.327942465789021	-0.200498916938497	0.841195625171117	0.979299460600262	Exon	Caudate
e166807	ENSG00000115827.13	ENSG00000115827	DCAF17	0.0074226209377867	-0.0403563612584475	0.200498364663742	0.841196056753432	0.979299460600262	Exon	Caudate
e1119862	ENSG00000128191.14	ENSG00000128191	DGCR8	0.0070907172049999	-1.11430953178337	0.200497757758162	0.841196531027774	0.979299460600262	Exon	Caudate
e750885	ENSG00000132965.9	ENSG00000132965	ALOX5AP	-0.0203529496512466	-2.1664176174106	-0.200495469834176	0.841198318956563	0.979299460600262	Exon	Caudate
e455003	ENSG00000196367.12	ENSG00000196367	TRRAP	0.0070433784519336	-0.358474361288744	0.200494296890431	0.841199235569453	0.979299460600262	Exon	Caudate
e614817	ENSG00000244734.3	ENSG00000244734	HBB	-0.0271120636680105	3.41422067356555	-0.20049017069881	0.841202460039901	0.979299460600262	Exon	Caudate
e1045226	ENSG00000197050.10	ENSG00000197050	ZNF420	-0.0087132946242938	-1.34303925958055	-0.200487686731151	0.841204401172636	0.979299460600262	Exon	Caudate
e661410	ENSG00000042429.10	ENSG00000042429	MED17	0.0064064865893958	-0.401656132389707	0.200476487156988	0.841213153255158	0.979299768819242	Exon	Caudate
e581856	ENSG00000122873.11	ENSG00000122873	CISD1	0.0159369340430926	-2.77940853221829	0.200472515407513	0.841216257045682	0.979299768819242	Exon	Caudate
e984227	ENSG00000141551.14	ENSG00000141551	CSNK1D	-0.0084555306029295	-0.386738290091082	-0.200472309756227	0.84121641775541	0.979299768819242	Exon	Caudate
e385058	ENSG00000168477.17	ENSG00000168477	TNXB	0.0104003538620654	-1.59791573922802	0.200470402821704	0.841217907962453	0.979299768819242	Exon	Caudate
e765253	ENSG00000139842.14	ENSG00000139842	CUL4A	0.0045636317460583	0.847379405040723	0.200470034691624	0.841218195644153	0.979299768819242	Exon	Caudate
e195522	ENSG00000124831.18	ENSG00000124831	LRRFIP1	-0.0068029299315983	1.23006714383135	-0.200454437561947	0.841230384313884	0.979310198027115	Exon	Caudate
e218863	ENSG00000164050.12	ENSG00000164050	PLXNB1	0.008349472414359	1.14673800129796	0.200447743484297	0.841235615538223	0.979310198027115	Exon	Caudate
e582629	ENSG00000072422.16	ENSG00000072422	RHOBTB1	0.0104470344593417	-1.3557842851899	0.200439079066185	0.841242386535994	0.979310198027115	Exon	Caudate
e317669	ENSG00000164306.10	ENSG00000164306	PRIMPOL	0.0085386392069882	-1.28562696328228	0.200438006244602	0.841243224916548	0.979310198027115	Exon	Caudate
e176604	ENSG00000115524.15	ENSG00000115524	SF3B1	-0.0039618853863724	2.81747886035029	-0.200436476177382	0.841244420622301	0.979310198027115	Exon	Caudate
e831209	ENSG00000140416.19	ENSG00000140416	TPM1	-0.0067005250483083	1.6474118935463	-0.200435596298225	0.841245108224003	0.979310198027115	Exon	Caudate
e943075	ENSG00000131748.15	ENSG00000131748	STARD3	0.0064385539785558	-0.154030709152413	0.200434332134028	0.841246096134255	0.979310198027115	Exon	Caudate
e937663	ENSG00000185158.12	ENSG00000185158	LRRC37B	-0.009135806729653	-1.79812989913159	-0.20042541388046	0.841253065516217	0.979315161125871	Exon	Caudate
e1113822	ENSG00000160218.12	ENSG00000160218	TRAPPC10	0.0081290563348773	-0.763633831758431	0.200416566407678	0.841259979597185	0.97931742305824	Exon	Caudate
e619373	ENSG00000170242.17	ENSG00000170242	USP47	0.0056847141278336	1.1306880307173	0.200416002152207	0.841260420549286	0.97931742305824	Exon	Caudate
e640084	ENSG00000072518.20	ENSG00000072518	MARK2	-0.0080045878341216	-0.204463165333799	-0.200409765881217	0.841265294048628	0.979319946261388	Exon	Caudate
e426776	ENSG00000196204.11	ENSG00000196204	RNF216P1	0.0086312177295824	-1.30359407344929	0.200403712195637	0.841270024867601	0.979322303354109	Exon	Caudate
e354185	ENSG00000170464.9	ENSG00000170464	DNAJC18	0.0060587971817391	-0.296940332731412	0.200395422223233	0.841276503303708	0.979326694825952	Exon	Caudate
e691726	ENSG00000111716.12	ENSG00000111716	LDHB	0.0047181941459388	4.70138870474058	0.200385317608664	0.84128439985844	0.979332737090592	Exon	Caudate
e392444	ENSG00000137161.16	ENSG00000137161	CNPY3	0.0069784280026315	-0.140871063283915	0.20037022279004	0.841296196187961	0.979342255067647	Exon	Caudate
e1064116	ENSG00000104870.12	ENSG00000104870	FCGRT	0.0169060800213533	-2.78388619156582	0.200367134928918	0.841298609300349	0.979342255067647	Exon	Caudate
e201032	ENSG00000196277.15	ENSG00000196277	GRM7	0.0132679960318542	-0.362388481302498	0.200362853811172	0.841301954925527	0.979342255067647	Exon	Caudate
e659956	ENSG00000166575.16	ENSG00000166575	TMEM135	-0.0077999546912299	-1.07480352767469	-0.200361004148656	0.841303400408147	0.979342255067647	Exon	Caudate
e805629	ENSG00000088808.16	ENSG00000088808	PPP1R13B	-0.0097344522512923	-0.978254363892204	-0.20035595775339	0.84130734409065	0.979343695750731	Exon	Caudate
e120977	ENSG00000055332.16	ENSG00000055332	EIF2AK2	0.0049392147993928	4.96521308774169	0.200343120665079	0.841317376101386	0.979350974671543	Exon	Caudate
e1053180	ENSG00000076928.17	ENSG00000076928	ARHGEF1	0.0133278870341721	-1.44445248317252	0.200341030892542	0.841319009232781	0.979350974671543	Exon	Caudate
e101830	ENSG00000162910.18	ENSG00000162910	MRPL55	-0.0098868246224039	-0.481895164166415	-0.200332291511093	0.841325838958741	0.97935272920275	Exon	Caudate
e252725	ENSG00000114115.9	ENSG00000114115	RBP1	-0.0098951909746031	0.0258257784500607	-0.200328780888157	0.841328582473512	0.97935272920275	Exon	Caudate
e429356	ENSG00000006747.14	ENSG00000006747	SCIN	0.0124140695590441	-0.862662821105346	0.200323989460382	0.841332326926866	0.97935272920275	Exon	Caudate
e65864	ENSG00000143379.12	ENSG00000143379	SETDB1	-0.0065105240043339	-0.417179586725557	-0.200313531072234	0.841340500066147	0.97935272920275	Exon	Caudate
e160542	ENSG00000115159.15	ENSG00000115159	GPD2	0.0062256263619273	1.20544675147075	0.200297966241611	0.841352663877543	0.97935272920275	Exon	Caudate
e187574	ENSG00000198925.10	ENSG00000198925	ATG9A	-0.008017272969299	-0.554248348560067	-0.20029510739035	0.841354898054883	0.97935272920275	Exon	Caudate
e210381	ENSG00000170275.14	ENSG00000170275	CRTAP	0.0066395525870594	0.612945368483837	0.200293093710321	0.841356471736085	0.97935272920275	Exon	Caudate
e693182	ENSG00000246695.7	ENSG00000246695	RASSF8-AS1	0.0133621621672333	-2.67946093970369	0.20029200422669	0.841357323162539	0.97935272920275	Exon	Caudate
e716008	ENSG00000166908.17	ENSG00000166908	PIP4K2C	0.0065284627764886	0.135416942718074	0.200287002474644	0.841361232011177	0.97935272920275	Exon	Caudate
e534636	ENSG00000180071.19	ENSG00000180071	ANKRD18A	-0.0112167974815152	-0.178957308345865	-0.200284339902502	0.84136331280195	0.97935272920275	Exon	Caudate
e383714	ENSG00000204371.11	ENSG00000204371	EHMT2	0.0069586003275567	0.036749606742728	0.200277610736458	0.841368571626523	0.97935272920275	Exon	Caudate
e1079676	ENSG00000125779.21	ENSG00000125779	PANK2	0.0049382656087094	0.96488850737121	0.200274646681439	0.841370888029543	0.97935272920275	Exon	Caudate
e928450	ENSG00000141034.9	ENSG00000141034	GID4	-0.0082874247919766	-1.20415508623501	-0.200269182227555	0.841375158492845	0.97935272920275	Exon	Caudate
e149860	ENSG00000115084.12	ENSG00000115084	SLC35F5	-0.0084124388447588	-1.28215224640134	-0.200268328879808	0.841375825383375	0.97935272920275	Exon	Caudate
e23688	ENSG00000160058.18	ENSG00000160058	BSDC1	0.0041251389892312	1.48544533615041	0.200261638129935	0.841381054202606	0.97935272920275	Exon	Caudate
e300196	ENSG00000197894.10	ENSG00000197894	ADH5	-0.0056999850903392	3.32273042495006	-0.200261498374072	0.84138116342185	0.97935272920275	Exon	Caudate
e140906	ENSG00000232931.5	ENSG00000232931	LINC00342	0.0089299781606771	1.54363681160967	0.200260454357305	0.84138197932133	0.97935272920275	Exon	Caudate
e1065939	ENSG00000169136.9	ENSG00000169136	ATF5	-0.0116846176645711	-1.71882527826023	-0.200256121949699	0.841385365101263	0.97935272920275	Exon	Caudate
e960633	ENSG00000166263.13	ENSG00000166263	STXBP4	-0.0117874278454822	-2.29709217046849	-0.200252204652824	0.841388426474369	0.97935272920275	Exon	Caudate
e924918	ENSG00000154957.13	ENSG00000154957	ZNF18	-0.0076949525833072	-1.01628706505211	-0.200247643737019	0.841391990839624	0.97935272920275	Exon	Caudate
e587177	ENSG00000242288.9	ENSG00000242288		-0.0105013522470783	-1.64881887758677	-0.20023622851076	0.841400911877158	0.97935272920275	Exon	Caudate
e1017970	ENSG00000183248.11	ENSG00000183248	PRR36	0.0132370440382456	-1.14523054720012	0.200233275640329	0.841403219558613	0.97935272920275	Exon	Caudate
e909224	ENSG00000167523.13	ENSG00000167523	SPATA33	-0.009985262318443	-1.93546638591993	-0.200229959143899	0.841405811417043	0.97935272920275	Exon	Caudate
e364151	ENSG00000241956.9	ENSG00000241956		0.0216101798767427	-2.81187437515797	0.200223725433599	0.84141068309727	0.97935272920275	Exon	Caudate
e1023812	ENSG00000183401.11	ENSG00000183401	CCDC159	0.0103858386140976	-1.00949434403624	0.200216304571303	0.841416482551515	0.97935272920275	Exon	Caudate
e222508	ENSG00000164061.4	ENSG00000164061	BSN	-0.0112063863321562	2.27333104594233	-0.200209574351341	0.841421742271558	0.97935272920275	Exon	Caudate
e390054	ENSG00000146192.14	ENSG00000146192	FGD2	0.0151193949025888	-1.15100906915576	0.200209433830115	0.841421852090081	0.97935272920275	Exon	Caudate
e141503	ENSG00000198885.9	ENSG00000198885	ITPRIPL1	0.0172526106657116	-2.79032364134997	0.200207017376968	0.841423740569083	0.97935272920275	Exon	Caudate
e189517	ENSG00000123983.13	ENSG00000123983	ACSL3	-0.0055273740446127	2.58351224789046	-0.200206459946909	0.841424176205618	0.97935272920275	Exon	Caudate
e222501	ENSG00000226913.1	ENSG00000226913	BSN-AS2	-0.0121730768200206	-1.68616654285552	-0.200204602088525	0.841425628138774	0.97935272920275	Exon	Caudate
e275410	ENSG00000159692.15	ENSG00000159692	CTBP1	0.0070397939334612	1.59585724276241	0.200202587128622	0.841427202848802	0.97935272920275	Exon	Caudate
e7429	ENSG00000162426.14	ENSG00000162426	SLC45A1	0.0103629326745047	-1.0461209553963	0.200200442596407	0.841428878821504	0.97935272920275	Exon	Caudate
e1006399	ENSG00000099821.13	ENSG00000099821	POLRMT	0.0110890147691434	-1.62168018565567	0.200195735612741	0.841432557377371	0.97935272920275	Exon	Caudate
e400414	ENSG00000156508.17	ENSG00000156508	EEF1A1	0.0048541410715676	6.39895999336569	0.200188896550211	0.841437902180863	0.97935272920275	Exon	Caudate
e173544	ENSG00000138448.11	ENSG00000138448	ITGAV	0.005582537869725	2.07864402686026	0.200180184120643	0.841444711052172	0.97935272920275	Exon	Caudate
e96960	ENSG00000117697.14	ENSG00000117697	NSL1	0.005319415989316	0.593521963819272	0.200179347581801	0.841445364818235	0.97935272920275	Exon	Caudate
e597274	ENSG00000095539.15	ENSG00000095539	SEMA4G	-0.0168405151336544	-3.42174320700232	-0.200166747309062	0.84145521210971	0.97935272920275	Exon	Caudate
e1079860	ENSG00000089057.14	ENSG00000089057	SLC23A2	0.0055495475126663	0.537871118708254	0.200161294170595	0.841459473822319	0.97935272920275	Exon	Caudate
e891009	ENSG00000140854.12	ENSG00000140854	KATNB1	-0.018848729332805	-3.61003411112221	-0.200158860621447	0.84146137568037	0.97935272920275	Exon	Caudate
e1148574	ENSG00000198947.15	ENSG00000198947	DMD	0.0089334751613297	-1.14698070572527	0.200149299089737	0.841468848181164	0.97935272920275	Exon	Caudate
e933234	ENSG00000004142.11	ENSG00000004142	POLDIP2	0.0092189790327032	-1.08055187191137	0.200147915510106	0.84146992947353	0.97935272920275	Exon	Caudate
e20537	ENSG00000126698.10	ENSG00000126698	DNAJC8	-0.0042799601211691	1.61918489489558	-0.200145595775267	0.841471742388703	0.97935272920275	Exon	Caudate
e523772	ENSG00000147789.15	ENSG00000147789	ZNF7	-0.0094811861651273	-1.86360751786937	-0.200144131500044	0.841472886746984	0.97935272920275	Exon	Caudate
e30567	ENSG00000117395.11	ENSG00000117395	EBNA1BP2	-0.0057574130915414	0.571799094980625	-0.200141895151785	0.841474634495332	0.97935272920275	Exon	Caudate
e697309	ENSG00000018236.14	ENSG00000018236	CNTN1	0.0065882673807612	3.06782186901016	0.200139582256145	0.841476442067727	0.97935272920275	Exon	Caudate
e421945	ENSG00000085511.19	ENSG00000085511	MAP3K4	0.0078635913483272	-1.23874643564298	0.200139293623291	0.841476667639908	0.97935272920275	Exon	Caudate
e649139	ENSG00000167792.11	ENSG00000167792	NDUFV1	-0.0090059140075982	1.43884689545132	-0.200135280751763	0.841479803778304	0.97935272920275	Exon	Caudate
e186140	ENSG00000115568.15	ENSG00000115568	ZNF142	0.0081618811476599	-1.11204363943978	0.200134059038097	0.841480758572177	0.97935272920275	Exon	Caudate
e218209	ENSG00000173473.10	ENSG00000173473	SMARCC1	-0.0054212535129701	1.23505977295334	-0.200133804515832	0.841480957486491	0.97935272920275	Exon	Caudate
e76366	ENSG00000162706.12	ENSG00000162706	CADM3	0.0105821651182906	2.42116742114561	0.200121316545936	0.841490717100778	0.97935272920275	Exon	Caudate
e68920	ENSG00000160741.16	ENSG00000160741	CRTC2	-0.0111859438923163	-1.11514588933047	-0.200118037156967	0.841493280017114	0.97935272920275	Exon	Caudate
e496963	ENSG00000168575.9	ENSG00000168575	SLC20A2	0.0072376511622646	0.700148883522766	0.200114871100444	0.841495754363192	0.97935272920275	Exon	Caudate
e811880	ENSG00000166912.16	ENSG00000166912	MTMR10	0.008585554660287	0.811166765481476	0.200108501166503	0.841500732618008	0.97935272920275	Exon	Caudate
e1043134	ENSG00000272333.5	ENSG00000272333	KMT2B	-0.0088305813958361	-1.64695423951647	-0.200107063235772	0.841501856395941	0.97935272920275	Exon	Caudate
e274092	ENSG00000272602.5	ENSG00000272602	ZNF595	0.0092207475240433	-1.11907133569744	0.200106916372772	0.841501971172975	0.97935272920275	Exon	Caudate
e274096	ENSG00000272602.5	ENSG00000272602	ZNF595	0.0092207475240433	-1.11907133569744	0.200106916372772	0.841501971172975	0.97935272920275	Exon	Caudate
e274098	ENSG00000272602.5	ENSG00000272602	ZNF595	0.0092207475240433	-1.11907133569744	0.200106916372772	0.841501971172975	0.97935272920275	Exon	Caudate
e274101	ENSG00000272602.5	ENSG00000272602	ZNF595	0.0092207475240433	-1.11907133569744	0.200106916372772	0.841501971172975	0.97935272920275	Exon	Caudate
e853425	ENSG00000185596.16	ENSG00000185596	WASH3P	-0.0172123613797473	-3.19511801312102	-0.200105386375273	0.841503166903723	0.97935272920275	Exon	Caudate
e1111350	ENSG00000157601.13	ENSG00000157601	MX1	-0.0105158388735602	0.811546595833789	-0.200104193538172	0.841504099135566	0.97935272920275	Exon	Caudate
e602936	ENSG00000177640.15	ENSG00000177640	CASC2	-0.0115082671182374	-1.86711387320482	-0.200100609006289	0.841506900537671	0.97935272920275	Exon	Caudate
e175864	ENSG00000118997.13	ENSG00000118997	DNAH7	-0.0130026201220944	-2.1368587707731	-0.200097925330214	0.841508997899551	0.97935272920275	Exon	Caudate
e645096	ENSG00000172922.8	ENSG00000172922	RNASEH2C	-0.0158187227337361	-3.0399165022213	-0.20009133765173	0.841514146344519	0.97935272920275	Exon	Caudate
e177858	ENSG00000082153.17	ENSG00000082153	BZW1	0.0054972309882361	1.24392104497181	0.200084657423884	0.841519367126207	0.97935272920275	Exon	Caudate
e449844	ENSG00000019991.15	ENSG00000019991	HGF	-0.0219966721969997	-1.63308950988829	-0.200084013975105	0.841519869999485	0.97935272920275	Exon	Caudate
e1060115	ENSG00000118162.13	ENSG00000118162	KPTN	-0.0089391702413907	-1.16307839464543	-0.200083405480658	0.841520345555031	0.97935272920275	Exon	Caudate
e535192	ENSG00000215126.10	ENSG00000215126	CBWD7	-0.0129270948924597	-1.7573458175327	-0.200082047381655	0.841521406947855	0.97935272920275	Exon	Caudate
e351428	ENSG00000132570.14	ENSG00000132570	PCBD2	0.0176360257069926	-3.59868575243638	0.200081956297349	0.841521478132829	0.97935272920275	Exon	Caudate
e622892	ENSG00000151116.16	ENSG00000151116	UEVLD	-0.0086228558959048	-1.40830758594424	-0.200071137555998	0.841529933296002	0.97935272920275	Exon	Caudate
e725695	ENSG00000243015.2	ENSG00000243015	RN7SL737P	0.0087303242373699	-1.00896609531893	0.200070239971976	0.841530634785023	0.97935272920275	Exon	Caudate
e391706	ENSG00000112561.17	ENSG00000112561	TFEB	-0.0180193122934809	-2.5908112519895	-0.200064083809593	0.841535446015253	0.97935272920275	Exon	Caudate
e937535	ENSG00000178691.10	ENSG00000178691	SUZ12	0.0058114168380557	-0.448485125587339	0.200058902924954	0.841539495040536	0.97935272920275	Exon	Caudate
e681982	ENSG00000139180.10	ENSG00000139180	NDUFA9	-0.0048366679762556	1.39901102594397	-0.200058732484627	0.841539628245116	0.97935272920275	Exon	Caudate
e478309	ENSG00000164896.19	ENSG00000164896	FASTK	0.011349553625008	-1.19180476706835	0.200055207490088	0.841542383142388	0.97935272920275	Exon	Caudate
e875826	ENSG00000090905.18	ENSG00000090905	TNRC6A	0.0071860782753358	-0.49554800433971	0.200054859765276	0.841542654900684	0.97935272920275	Exon	Caudate
e312901	ENSG00000164114.18	ENSG00000164114	MAP9	-0.0106497522625163	-1.76936496651065	-0.200053168012539	0.841543977060962	0.97935272920275	Exon	Caudate
e292681	ENSG00000132466.17	ENSG00000132466	ANKRD17	-0.0036643746397261	2.07718564335056	-0.200039751442261	0.841554462566785	0.97935272920275	Exon	Caudate
e626326	ENSG00000135372.8	ENSG00000135372	NAT10	0.007405606568098	-0.802132791536207	0.200039073791498	0.841554992174644	0.97935272920275	Exon	Caudate
e386268	ENSG00000240065.7	ENSG00000240065	PSMB9	0.0139687898443802	-2.15016183060529	0.200038256700505	0.841555630760034	0.97935272920275	Exon	Caudate
e766014	ENSG00000169062.14	ENSG00000169062	UPF3A	-0.00885508020966	-0.849298269594556	-0.200025500122568	0.841565600488554	0.97935272920275	Exon	Caudate
e766020	ENSG00000169062.14	ENSG00000169062	UPF3A	-0.00885508020966	-0.849298269594556	-0.200025500122568	0.841565600488554	0.97935272920275	Exon	Caudate
e949376	ENSG00000188554.13	ENSG00000188554	NBR1	0.0049821827700176	0.678914778541984	0.200018734713094	0.841570887911886	0.97935272920275	Exon	Caudate
e379128	ENSG00000204681.10	ENSG00000204681	GABBR1	-0.015119182039361	-2.29985877935919	-0.200016765791983	0.841572426699534	0.97935272920275	Exon	Caudate
e822318	ENSG00000104133.14	ENSG00000104133	SPG11	-0.0070049946899608	-0.235789065087812	-0.200013653671168	0.841574858943002	0.97935272920275	Exon	Caudate
e138581	ENSG00000168887.10	ENSG00000168887	C2orf68	-0.0103190975076938	-1.68034375654482	-0.200011933305002	0.841576203476728	0.97935272920275	Exon	Caudate
e844023	ENSG00000058335.15	ENSG00000058335	RASGRF1	0.0108214002971471	1.35082639714323	0.200010908173819	0.84157700465723	0.97935272920275	Exon	Caudate
e1048201	ENSG00000068903.19	ENSG00000068903	SIRT2	0.0094196576204234	0.394615796770973	0.200010079650372	0.841577652181143	0.97935272920275	Exon	Caudate
e850439	ENSG00000198901.13	ENSG00000198901	PRC1	-0.0130006229647209	-2.82434694194481	-0.200009396481613	0.841578186104687	0.97935272920275	Exon	Caudate
e27025	ENSG00000204084.12	ENSG00000204084	INPP5B	-0.0075402985253136	-0.701581239904353	-0.200009220150647	0.841578323914358	0.97935272920275	Exon	Caudate
e894335	ENSG00000125149.11	ENSG00000125149	C16orf70	0.0078519250265534	-0.781256324768981	0.200007801397248	0.841579432726814	0.97935272920275	Exon	Caudate
e208127	ENSG00000170142.11	ENSG00000170142	UBE2E1	-0.0056900193608176	2.29826280955034	-0.200007322837562	0.841579806740396	0.97935272920275	Exon	Caudate
e896127	ENSG00000102977.13	ENSG00000102977	ACD	0.0133598337229524	-2.45454561577291	0.200003751995449	0.841582597497813	0.97935272920275	Exon	Caudate
e481149	ENSG00000126870.15	ENSG00000126870	WDR60	-0.0074962710358398	-0.393331021678598	-0.200002889738646	0.841583271386649	0.97935272920275	Exon	Caudate
e812193	ENSG00000169926.10	ENSG00000169926	KLF13	0.0110279756953705	-0.92132951241284	0.200002656487464	0.841583453681975	0.97935272920275	Exon	Caudate
e320804	ENSG00000153395.9	ENSG00000153395	LPCAT1	0.0101134419049469	-1.45526961739259	0.1999975397006	0.841587452662051	0.97935272920275	Exon	Caudate
e273816	ENSG00000114473.13	ENSG00000114473	IQCG	0.0117035336602483	0.740233049799053	0.199996419205369	0.841588328375859	0.97935272920275	Exon	Caudate
e554997	ENSG00000148337.20	ENSG00000148337	CIZ1	0.0150383571099934	-2.90205020405482	0.199985721497368	0.841596689091229	0.97935272920275	Exon	Caudate
e293428	ENSG00000163743.13	ENSG00000163743	RCHY1	0.0085875360965486	-1.20139782234845	0.199983484819324	0.841598437152847	0.97935272920275	Exon	Caudate
e794885	ENSG00000009830.11	ENSG00000009830	POMT2	0.0098632709919839	-1.69765903628983	0.199981845017436	0.841599718730167	0.97935272920275	Exon	Caudate
e1109007	ENSG00000159256.12	ENSG00000159256	MORC3	0.0067526394850082	2.13491744621147	0.199977928015512	0.841602780041209	0.97935272920275	Exon	Caudate
e832351	ENSG00000103671.9	ENSG00000103671	TRIP4	-0.0059188419849729	-0.248496364114575	-0.199977256600994	0.841603304781728	0.97935272920275	Exon	Caudate
e997323	ENSG00000152242.10	ENSG00000152242	C18orf25	0.0096116439822658	-2.14041095911532	0.199970833118962	0.84160832502422	0.97935272920275	Exon	Caudate
e588184	ENSG00000156650.12	ENSG00000156650	KAT6B	0.0069149360638425	0.372851503840053	0.199970223034444	0.841608801833272	0.97935272920275	Exon	Caudate
e749590	ENSG00000151849.14	ENSG00000151849	CENPJ	-0.0119942984874668	-1.92185120364197	-0.1999689260041	0.84160981552221	0.97935272920275	Exon	Caudate
e831036	ENSG00000140416.19	ENSG00000140416	TPM1	0.0073410113723606	1.22612959018418	0.199962088346776	0.84161515947062	0.97935272920275	Exon	Caudate
e405195	ENSG00000123552.17	ENSG00000123552	USP45	-0.0090234350016219	-1.15535220776974	-0.199961564733542	0.841615568699108	0.97935272920275	Exon	Caudate
e587610	ENSG00000214655.10	ENSG00000214655	ZSWIM8	0.0083851118440116	-1.12713977410895	0.199958540286782	0.84161793244803	0.97935272920275	Exon	Caudate
e780987	ENSG00000100503.23	ENSG00000100503	NIN	0.0055101599813594	2.29730639193914	0.199948851700778	0.841625504548225	0.97935272920275	Exon	Caudate
e881180	ENSG00000102882.11	ENSG00000102882	MAPK3	0.0059911182689612	2.71216782228688	0.19994666180282	0.841627216061803	0.97935272920275	Exon	Caudate
e115071	ENSG00000138101.18	ENSG00000138101	DTNB	0.0060704727252277	0.353344976035756	0.199941953489909	0.841630895843785	0.97935272920275	Exon	Caudate
e983476	ENSG00000169733.11	ENSG00000169733	RFNG	0.0089357946612831	-0.609025596175962	0.199939985275148	0.84163243410307	0.97935272920275	Exon	Caudate
e165182	ENSG00000138399.17	ENSG00000138399	FASTKD1	0.0069445466676934	-0.383992505139266	0.199938045914198	0.841633949812239	0.97935272920275	Exon	Caudate
e357710	ENSG00000113649.11	ENSG00000113649	TCERG1	0.0062977806353318	0.363973788732308	0.199936718851664	0.84163498697941	0.97935272920275	Exon	Caudate
e222206	ENSG00000145020.15	ENSG00000145020	AMT	0.006015041168654	0.229654461441003	0.19992703483106	0.841642555544624	0.97935272920275	Exon	Caudate
e963520	ENSG00000189050.15	ENSG00000189050	RNFT1	-0.0147941493969918	-3.14604491642424	-0.19992326470588	0.841645502097292	0.97935272920275	Exon	Caudate
e710897	ENSG00000065357.19	ENSG00000065357	DGKA	-0.0125939523422823	-2.39459334410917	-0.199913591197625	0.841653062466937	0.97935272920275	Exon	Caudate
e166687	ENSG00000123600.18	ENSG00000123600	METTL8	-0.0053436596862024	1.15929160772914	-0.199913377428359	0.84165322953934	0.97935272920275	Exon	Caudate
e87762	ENSG00000047410.13	ENSG00000047410	TPR	-0.0061854335703216	0.580267537015224	-0.199906711561481	0.841658439283411	0.97935272920275	Exon	Caudate
e471269	ENSG00000085662.13	ENSG00000085662	AKR1B1	-0.0057501165610156	1.49530135619968	-0.199903937620369	0.84166060727404	0.97935272920275	Exon	Caudate
e1023817	ENSG00000183401.11	ENSG00000183401	CCDC159	0.0119937592665314	-1.81980443239396	0.199898612258444	0.841664769346578	0.97935272920275	Exon	Caudate
e610877	ENSG00000177830.17	ENSG00000177830	CHID1	0.0061231982334102	-0.183510674335559	0.199896803780205	0.841666182775956	0.97935272920275	Exon	Caudate
e1093637	ENSG00000124251.10	ENSG00000124251	TP53TG5	0.0172599364975985	-1.11821608361298	0.199890587785472	0.841671040935951	0.97935272920275	Exon	Caudate
e833574	ENSG00000174485.15	ENSG00000174485	DENND4A	-0.0068256346122367	-0.500129966925538	-0.199889823799991	0.841671638035282	0.97935272920275	Exon	Caudate
e506277	ENSG00000180694.13	ENSG00000180694	TMEM64	-0.0076130344867843	-0.0099043097550906	-0.199884468267897	0.841675823699369	0.97935272920275	Exon	Caudate
e1094972	ENSG00000062598.17	ENSG00000062598	ELMO2	0.0059449229485648	-0.308124748225106	0.199883803365318	0.84167634336025	0.97935272920275	Exon	Caudate
e29163	ENSG00000164002.11	ENSG00000164002	EXO5	0.0080065398213817	0.454371266257076	0.199879600648502	0.841679628034812	0.97935272920275	Exon	Caudate
e265239	ENSG00000161204.11	ENSG00000161204	ABCF3	0.0062875773915838	0.108810338106543	0.19987886393279	0.84168020382249	0.97935272920275	Exon	Caudate
e23072	ENSG00000184007.18	ENSG00000184007	PTP4A2	0.0075333615403606	4.85393517929675	0.19987056226331	0.841686692082809	0.97935272920275	Exon	Caudate
e934724	ENSG00000132589.15	ENSG00000132589	FLOT2	0.008052847300438	-0.542815440779094	0.199866547365518	0.841689829973836	0.97935272920275	Exon	Caudate
e1051653	ENSG00000077312.8	ENSG00000077312	SNRPA	0.0064437795731181	-0.0753833911866917	0.199863029515535	0.841692579393323	0.97935272920275	Exon	Caudate
e903364	ENSG00000153774.8	ENSG00000153774	CFDP1	-0.0142670290251508	-3.0489255105733	-0.199861287492398	0.841693940893929	0.97935272920275	Exon	Caudate
e1108919	ENSG00000236830.6	ENSG00000236830	CBR3-AS1	-0.0126877498971935	-2.63938304323642	-0.199857554282799	0.841696858633545	0.97935272920275	Exon	Caudate
e770944	ENSG00000179933.5	ENSG00000179933	C14orf119	-0.0048319541864765	2.57141176054361	-0.199849773272967	0.841702939992286	0.97935272920275	Exon	Caudate
e809764	ENSG00000207014.1	ENSG00000207014	SNORD116-3	0.0142178514795784	-2.1827439466233	0.199844871490092	0.841706771055174	0.97935272920275	Exon	Caudate
e540141	ENSG00000165115.14	ENSG00000165115	KIF27	-0.0103851503808332	-1.44767401640586	-0.199839485667698	0.841710980430842	0.97935272920275	Exon	Caudate
e33858	ENSG00000132763.14	ENSG00000132763	MMACHC	-0.0109986594151612	-2.15593492550187	-0.199839082850174	0.841711295259505	0.97935272920275	Exon	Caudate
e896798	ENSG00000102898.11	ENSG00000102898	NUTF2	-0.0098107850593258	-1.31270931421257	-0.199837322104987	0.841712671399175	0.97935272920275	Exon	Caudate
e739121	ENSG00000122966.14	ENSG00000122966	CIT	0.0107112060868016	1.37456099444768	0.199835544174812	0.841714060970551	0.97935272920275	Exon	Caudate
e1035845	ENSG00000130283.8	ENSG00000130283	GDF1	0.0055064723944233	2.27958036176589	0.199834931679224	0.841714539676943	0.97935272920275	Exon	Caudate
e751692	ENSG00000083642.18	ENSG00000083642	PDS5B	-0.0062331701909503	2.02624927344489	-0.199832809187769	0.841716198546861	0.97935272920275	Exon	Caudate
e30838	ENSG00000066322.13	ENSG00000066322	ELOVL1	-0.0164254591762245	0.291456606024675	-0.199831366477817	0.841717326122188	0.97935272920275	Exon	Caudate
e102930	ENSG00000069248.11	ENSG00000069248	NUP133	0.0053314584544684	0.406754347102471	0.199829229927583	0.841718995981183	0.97935272920275	Exon	Caudate
e905545	ENSG00000140943.16	ENSG00000140943	MBTPS1	0.004675239303197	2.39142241643871	0.19982850640645	0.841719561462209	0.97935272920275	Exon	Caudate
e976522	ENSG00000129667.12	ENSG00000129667	RHBDF2	0.0179995181184089	-2.34230342439297	0.199827946068512	0.841719999404515	0.97935272920275	Exon	Caudate
e990272	ENSG00000085415.15	ENSG00000085415	SEH1L	0.0057806371295231	0.008506034445507	0.199819559430918	0.84172655413951	0.97935272920275	Exon	Caudate
e623024	ENSG00000254966.1	ENSG00000254966		0.011850379367174	-2.60855369992277	0.199818987037307	0.841727001504949	0.97935272920275	Exon	Caudate
e496693	ENSG00000104365.13	ENSG00000104365	IKBKB	0.0047907206404457	0.700815226966851	0.199815538470138	0.84172969680125	0.97935272920275	Exon	Caudate
e606463	ENSG00000150760.12	ENSG00000150760	DOCK1	0.0077654416744098	0.296004058485782	0.199814004173912	0.8417308959616	0.97935272920275	Exon	Caudate
e529733	ENSG00000096872.15	ENSG00000096872	IFT74	-0.0102068170559413	-1.69998246232764	-0.199813935896486	0.841730949325216	0.97935272920275	Exon	Caudate
e1035923	ENSG00000105669.13	ENSG00000105669	COPE	-0.0042986254738837	1.84533178912963	-0.199809838797916	0.841734151497589	0.97935272920275	Exon	Caudate
e380871	ENSG00000204580.12	ENSG00000204580	DDR1	-0.0107686137276224	2.05327386872758	-0.199808845831212	0.841734927571709	0.97935272920275	Exon	Caudate
e385126	ENSG00000168477.17	ENSG00000168477	TNXB	-0.0177809181333407	-3.45871363925149	-0.199805941881973	0.841737197215516	0.97935272920275	Exon	Caudate
e984569	ENSG00000178927.17	ENSG00000178927	C17orf62	0.0078137408702725	-0.159431055144667	0.199798306143994	0.841743165096593	0.97935272920275	Exon	Caudate
e984574	ENSG00000178927.17	ENSG00000178927	C17orf62	0.0078137408702725	-0.159431055144667	0.199798306143994	0.841743165096593	0.97935272920275	Exon	Caudate
e496112	ENSG00000029534.19	ENSG00000029534	ANK1	0.0167677683351698	-3.10929073712992	0.199798228773402	0.841743225567349	0.97935272920275	Exon	Caudate
e1004268	ENSG00000141665.11	ENSG00000141665	FBXO15	0.0116723400264334	-1.56348328543218	0.199785422139999	0.841753234897554	0.97935272920275	Exon	Caudate
e1039714	ENSG00000105186.15	ENSG00000105186	ANKRD27	-0.0069055106254697	-0.507414253460067	-0.199779459958041	0.84175789479202	0.97935272920275	Exon	Caudate
e217479	ENSG00000160796.16	ENSG00000160796	NBEAL2	-0.0159801273261225	-3.10583130994725	-0.199778887831713	0.841758341952149	0.97935272920275	Exon	Caudate
e913159	ENSG00000141258.12	ENSG00000141258	SGSM2	-0.0075240441758229	4.18393162823118	-0.199768189217757	0.841766703740033	0.97935272920275	Exon	Caudate
e105613	ENSG00000116984.12	ENSG00000116984	MTR	0.0051851662182773	3.04003087128572	0.199763694520703	0.841770216696076	0.97935272920275	Exon	Caudate
e477216	ENSG00000106479.10	ENSG00000106479	ZNF862	0.0067789872268365	-0.676690023785719	0.199763267269896	0.841770550626043	0.97935272920275	Exon	Caudate
e149007	ENSG00000144136.10	ENSG00000144136	SLC20A1	-0.0066682848171382	-0.484430335356877	-0.199759266715039	0.841773677374375	0.97935272920275	Exon	Caudate
e605870	ENSG00000107938.17	ENSG00000107938	EDRF1	0.0079842563713413	-1.16080437811497	0.199758202721806	0.841774508969209	0.97935272920275	Exon	Caudate
e1013355	ENSG00000142002.16	ENSG00000142002	DPP9	-0.0052579854761451	0.857537835935929	-0.19975720398197	0.841775289563516	0.97935272920275	Exon	Caudate
e105430	ENSG00000077522.12	ENSG00000077522	ACTN2	0.0091878358009393	0.943480345976212	0.199751915225057	0.841779423148645	0.97935272920275	Exon	Caudate
e462650	ENSG00000091127.13	ENSG00000091127	PUS7	-0.0076946159199048	-0.980192541623423	-0.199745970225007	0.841784069645326	0.97935272920275	Exon	Caudate
e1056462	ENSG00000130208.9	ENSG00000130208	APOC1	-0.0163008495812678	1.74019619965324	-0.199742120225808	0.841787078732945	0.97935272920275	Exon	Caudate
e772920	ENSG00000100911.14	ENSG00000100911	PSME2	-0.0086595647868549	-0.472828187937357	-0.199738877577083	0.841789613128552	0.97935272920275	Exon	Caudate
e1272	ENSG00000160087.20	ENSG00000160087	UBE2J2	0.0075570975535527	-1.06335428051589	0.199737718839979	0.841790518776918	0.97935272920275	Exon	Caudate
e190636	ENSG00000153827.13	ENSG00000153827	TRIP12	0.0052814766232216	0.43511085437555	0.199735099315825	0.841792566151306	0.97935272920275	Exon	Caudate
e1129812	ENSG00000198089.14	ENSG00000198089	SFI1	0.0082523778172815	-0.944323019804012	0.199734497594652	0.84179303644623	0.97935272920275	Exon	Caudate
e799493	ENSG00000100600.14	ENSG00000100600	LGMN	0.0074859652577251	0.296416450209633	0.199733586333544	0.841793748672355	0.97935272920275	Exon	Caudate
e591841	ENSG00000138182.14	ENSG00000138182	KIF20B	0.0145908454491704	-3.16016116528369	0.199728168246358	0.841797983359484	0.97935272920275	Exon	Caudate
e1132739	ENSG00000100055.20	ENSG00000100055	CYTH4	-0.014861572300974	-1.71333537734165	-0.199728049593777	0.841798076096426	0.97935272920275	Exon	Caudate
e426976	ENSG00000164638.10	ENSG00000164638	SLC29A4	-0.0153750051667821	-3.00667196963982	-0.199718162773365	0.841805803483389	0.97935272920275	Exon	Caudate
e362803	ENSG00000113272.13	ENSG00000113272	THG1L	0.0099664554380163	-2.14041682933298	0.199712117645156	0.841810528270274	0.97935272920275	Exon	Caudate
e554729	ENSG00000148339.12	ENSG00000148339	SLC25A25	0.010750324532408	3.56244892296858	0.19971157794448	0.841810950092983	0.97935272920275	Exon	Caudate
e378469	ENSG00000269293.2	ENSG00000269293	ZSCAN16-AS1	-0.0178703720548868	-3.72254463678029	-0.199711262596183	0.841811196564945	0.97935272920275	Exon	Caudate
e380667	ENSG00000204580.12	ENSG00000204580	DDR1	-0.0107316188726521	2.19075287096889	-0.199709513991546	0.841812563250949	0.97935272920275	Exon	Caudate
e73213	ENSG00000143622.10	ENSG00000143622	RIT1	-0.006496687653644	-0.0907647260173172	-0.199708230693979	0.841813566259473	0.97935272920275	Exon	Caudate
e940645	ENSG00000278311.4	ENSG00000278311	GGNBP2	-0.0041475983543529	1.69291060409064	-0.199706776539245	0.841814702808026	0.97935272920275	Exon	Caudate
e505676	ENSG00000250569.1	ENSG00000250569	NTAN1P2	-0.0148348593645812	-3.20588247200377	-0.199706216667056	0.841815140396984	0.97935272920275	Exon	Caudate
e355447	ENSG00000170445.12	ENSG00000170445	HARS	0.0064419106411125	1.2192410157248	0.199705461209442	0.841815730853092	0.97935272920275	Exon	Caudate
e1163792	ENSG00000223546.6	ENSG00000223546	LINC00630	0.0128226193473202	-2.89131031869727	0.199701536475916	0.84181879837657	0.979353149686962	Exon	Caudate
e424664	ENSG00000164828.17	ENSG00000164828	SUN1	-0.0051312514235507	0.653405335983857	-0.199693000475133	0.841825470018172	0.979357763105357	Exon	Caudate
e140745	ENSG00000115041.12	ENSG00000115041	KCNIP3	-0.0099592150126767	-1.45119735283356	-0.19968122918283	0.841834670345711	0.979365318291802	Exon	Caudate
e40891	ENSG00000226476.3	ENSG00000226476		0.0147588098619645	-2.99707183531852	0.199668483190935	0.841844632513414	0.979373691695356	Exon	Caudate
e1175612	ENSG00000172534.13	ENSG00000172534	HCFC1	0.0082310512376027	-0.0952993504858061	0.199656736598718	0.84185381358064	0.979373691695356	Exon	Caudate
e310504	ENSG00000120519.14	ENSG00000120519	SLC10A7	-0.0139337438888425	-2.87724626008859	-0.199656145263121	0.841854275765627	0.979373691695356	Exon	Caudate
e576619	ENSG00000271335.5	ENSG00000271335		-0.0151637577634538	-3.31393921380637	-0.199655982447948	0.841854403021173	0.979373691695356	Exon	Caudate
e101969	ENSG00000143774.16	ENSG00000143774	GUK1	-0.0074612066710171	3.44048435142039	-0.199652126642114	0.841857416701442	0.979373691695356	Exon	Caudate
e306090	ENSG00000138735.15	ENSG00000138735	PDE5A	-0.013627189777186	-2.56947406198475	-0.19964801128565	0.841860633247867	0.979373691695356	Exon	Caudate
e613336	ENSG00000110619.16	ENSG00000110619	CARS	0.0075057857034096	-0.375145380757218	0.199645214182379	0.841862819454292	0.979373691695356	Exon	Caudate
e248056	ENSG00000163913.11	ENSG00000163913	IFT122	-0.0084769413479477	-0.565335050364036	-0.199643536461745	0.841864130755635	0.979373691695356	Exon	Caudate
e192288	ENSG00000144535.19	ENSG00000144535	DIS3L2	0.0092396945606233	-1.862476783019	0.199640859306679	0.841866223212801	0.979373691695356	Exon	Caudate
e293484	ENSG00000163743.13	ENSG00000163743	RCHY1	0.0085866196573839	-1.19434963423759	0.199633794249359	0.841871745247893	0.979376967509697	Exon	Caudate
e1088731	ENSG00000214078.12	ENSG00000214078	CPNE1	0.0076977964517133	-0.519832023842486	0.199626685845233	0.841877301170646	0.979379447821332	Exon	Caudate
e772697	ENSG00000100897.17	ENSG00000100897	DCAF11	0.0065538318810836	-0.0992216044388249	0.199624141732903	0.841879289648647	0.979379447821332	Exon	Caudate
e698350	ENSG00000184613.10	ENSG00000184613	NELL2	-0.0099784005937745	1.96463809855337	-0.199619272187112	0.841883095688087	0.9793807273309	Exon	Caudate
e396494	ENSG00000112146.16	ENSG00000112146	FBXO9	0.0074041942016274	0.740907757211893	0.199609897938008	0.841890422616343	0.979381477153997	Exon	Caudate
e471228	ENSG00000205060.10	ENSG00000205060	SLC35B4	0.0056630479204199	0.161492545031958	0.199607050371003	0.841892648282039	0.979381477153997	Exon	Caudate
e139118	ENSG00000132305.20	ENSG00000132305	IMMT	0.0050923024549621	0.715766115066012	0.199606854646874	0.841892801260569	0.979381477153997	Exon	Caudate
e798275	ENSG00000133943.20	ENSG00000133943	C14orf159	0.0175768587476865	-3.72613449879365	0.199604598185691	0.841894564917404	0.979381477153997	Exon	Caudate
e816336	ENSG00000128928.8	ENSG00000128928	IVD	-0.0059219397795539	0.0871264589749924	-0.199594740379868	0.841902269817371	0.979385934000071	Exon	Caudate
e1167001	ENSG00000147251.15	ENSG00000147251	DOCK11	-0.0093838786102462	-0.162161769675862	-0.199580833216642	0.84191313973692	0.979385934000071	Exon	Caudate
e440592	ENSG00000183696.13	ENSG00000183696	UPP1	-0.0113254023568715	-1.73818300082213	-0.199580347942737	0.841913519030369	0.979385934000071	Exon	Caudate
e596852	ENSG00000075826.16	ENSG00000075826	SEC31B	0.0121449023108633	-2.44821914917429	0.19956807888588	0.841923108622509	0.979385934000071	Exon	Caudate
e234327	ENSG00000187098.14	ENSG00000187098	MITF	0.0068710904331703	0.289008426590386	0.19956592871953	0.841924789212005	0.979385934000071	Exon	Caudate
e554740	ENSG00000148339.12	ENSG00000148339	SLC25A25	0.0107424747646086	3.56245130517486	0.199565691290683	0.841924974788587	0.979385934000071	Exon	Caudate
e857911	ENSG00000007545.15	ENSG00000007545	CRAMP1	-0.0033745912168971	2.5019969027361	-0.199564371025743	0.84192600672003	0.979385934000071	Exon	Caudate
e857931	ENSG00000007545.15	ENSG00000007545	CRAMP1	-0.0033745912168971	2.5019969027361	-0.199564371025743	0.84192600672003	0.979385934000071	Exon	Caudate
e694012	ENSG00000110841.13	ENSG00000110841	PPFIBP1	-0.0086439673267356	-0.755932705899421	-0.199563384219732	0.841926778017028	0.979385934000071	Exon	Caudate
e1153174	ENSG00000094631.18	ENSG00000094631	HDAC6	-0.0076394030940774	-0.506803204630739	-0.199561622510688	0.841928154986014	0.979385934000071	Exon	Caudate
e6199	ENSG00000116237.15	ENSG00000116237	ICMT	-0.0125974889060692	-2.34320481135448	-0.199559929007592	0.841929478645024	0.979385934000071	Exon	Caudate
e1046359	ENSG00000267748.4	ENSG00000267748		-0.0103173331680733	-0.302840521726926	-0.199558148535693	0.841930870280205	0.979385934000071	Exon	Caudate
e773287	ENSG00000100918.12	ENSG00000100918	REC8	0.0129890483284487	-2.67460559776413	0.199525384559373	0.841956479030161	0.97939541201766	Exon	Caudate
e900452	ENSG00000103051.18	ENSG00000103051	COG4	-0.0065480088058492	-0.639788908815024	-0.199525371447482	0.841956489278619	0.97939541201766	Exon	Caudate
e575677	ENSG00000099250.17	ENSG00000099250	NRP1	-0.0113435148262252	-1.19813074028264	-0.199524483979466	0.841957182937497	0.97939541201766	Exon	Caudate
e1066315	ENSG00000105357.15	ENSG00000105357	MYH14	-0.0087261038506342	-0.663473453435544	-0.199524073285393	0.841957503942448	0.97939541201766	Exon	Caudate
e319847	ENSG00000249915.7	ENSG00000249915	PDCD6	0.0045899509793236	3.07054903270734	0.199521789221157	0.841959289203483	0.97939541201766	Exon	Caudate
e107280	ENSG00000203666.12	ENSG00000203666	EFCAB2	0.0110465418189853	-1.04593495773351	0.19951837803554	0.841961955442084	0.97939541201766	Exon	Caudate
e107301	ENSG00000203666.12	ENSG00000203666	EFCAB2	0.0110465418189853	-1.04593495773351	0.19951837803554	0.841961955442084	0.97939541201766	Exon	Caudate
e551299	ENSG00000056586.15	ENSG00000056586	RC3H2	-0.0047962076978825	1.34937859970427	-0.199518198655708	0.841962095648353	0.97939541201766	Exon	Caudate
e1151560	ENSG00000102225.15	ENSG00000102225	CDK16	-0.0056056856802818	2.5834258497983	-0.199513518402386	0.841965753814169	0.97939541201766	Exon	Caudate
e761412	ENSG00000065150.18	ENSG00000065150	IPO5	-0.003431380560756	2.85629974045344	-0.199510482159992	0.841968126994838	0.97939541201766	Exon	Caudate
e737498	ENSG00000089060.11	ENSG00000089060	SLC8B1	0.0087447992697141	-1.03423653690422	0.199509638574127	0.8419687863567	0.97939541201766	Exon	Caudate
e896405	ENSG00000102904.14	ENSG00000102904	TSNAXIP1	-0.0120657721132057	-2.05670689908455	-0.199503523588947	0.841973565942274	0.979396393082724	Exon	Caudate
e360238	ENSG00000086589.11	ENSG00000086589	RBM22	-0.005284595369382	0.763497590381136	-0.199501634895587	0.841975042181137	0.979396393082724	Exon	Caudate
e520573	ENSG00000104529.17	ENSG00000104529	EEF1D	-0.0166693959946157	-2.52822956273831	-0.199497640204282	0.841978164510118	0.979396877116052	Exon	Caudate
e729589	ENSG00000111666.10	ENSG00000111666	CHPT1	-0.0104306334571582	-1.55328212523982	-0.199491324796008	0.841983100762035	0.979399471111615	Exon	Caudate
e238589	ENSG00000114439.18	ENSG00000114439	BBX	0.0046498029907863	2.08445070106934	0.199467433213982	0.842001774966246	0.979407020471419	Exon	Caudate
e777107	ENSG00000129515.18	ENSG00000129515	SNX6	0.0080219355816783	1.17892675424309	0.19946652047618	0.842002488384653	0.979407020471419	Exon	Caudate
e157496	ENSG00000187123.14	ENSG00000187123	LYPD6	-0.0104037064216718	1.58812299836172	-0.199464447791463	0.842004108446697	0.979407020471419	Exon	Caudate
e792532	ENSG00000187097.12	ENSG00000187097	ENTPD5	0.0101399012242575	-1.80522639104639	0.199460293821704	0.842007355295034	0.979407020471419	Exon	Caudate
e860808	ENSG00000162065.12	ENSG00000162065	TBC1D24	-0.0093199650131726	-0.614822267697166	-0.199457159461398	0.842009805192495	0.979407020471419	Exon	Caudate
e74847	ENSG00000132702.12	ENSG00000132702	HAPLN2	0.017115033012665	0.417899940595679	0.199450797765937	0.842014777663696	0.979407020471419	Exon	Caudate
e630657	ENSG00000134574.11	ENSG00000134574	DDB2	-0.010244782917555	-1.24818879384944	-0.1994426006016	0.842021184795753	0.979407020471419	Exon	Caudate
e824472	ENSG00000103995.13	ENSG00000103995	CEP152	-0.0175826175683157	-3.50013631854131	-0.199437458154691	0.842025204280909	0.979407020471419	Exon	Caudate
e534296	ENSG00000147912.12	ENSG00000147912	FBXO10	0.0097298948162899	-1.54633660345017	0.199432291912897	0.842029242368997	0.979407020471419	Exon	Caudate
e1172006	ENSG00000179542.15	ENSG00000179542	SLITRK4	0.0195854817648321	-3.41338369856456	0.199431356990977	0.842029973132194	0.979407020471419	Exon	Caudate
e797021	ENSG00000165521.15	ENSG00000165521	EML5	0.0070442517003251	1.22882748811835	0.199430804769446	0.842030404765277	0.979407020471419	Exon	Caudate
e74323	ENSG00000163468.14	ENSG00000163468	CCT3	0.0186413840370239	-2.69221389185453	0.19942934001476	0.842031549662161	0.979407020471419	Exon	Caudate
e510802	ENSG00000155096.13	ENSG00000155096	AZIN1	0.0062813590766455	2.11274486031477	0.199426105616707	0.842034077767395	0.979407020471419	Exon	Caudate
e1157851	ENSG00000089472.16	ENSG00000089472	HEPH	-0.0111496292365225	-1.13632736603771	-0.199425643929255	0.842034438636675	0.979407020471419	Exon	Caudate
e472787	ENSG00000122778.9	ENSG00000122778	KIAA1549	0.0088908436295791	-0.862307090887222	0.199422699838943	0.842036739830063	0.979407020471419	Exon	Caudate
e1049831	ENSG00000275395.4	ENSG00000275395	FCGBP	-0.0263874119433239	-2.32302557837009	-0.199421141716304	0.842037957708168	0.979407020471419	Exon	Caudate
e530771	ENSG00000165271.16	ENSG00000165271	NOL6	-0.005991842651214	1.98096283714319	-0.199417477178397	0.842040822028791	0.979407020471419	Exon	Caudate
e296266	ENSG00000138674.16	ENSG00000138674	SEC31A	-0.0069892064195472	-0.756666281176567	-0.199414681187795	0.842043007466333	0.979407020471419	Exon	Caudate
e1083303	ENSG00000132669.12	ENSG00000132669	RIN2	-0.0070009771267737	-0.871339543320947	-0.199410693711303	0.842046124210261	0.979407020471419	Exon	Caudate
e226960	ENSG00000114841.17	ENSG00000114841	DNAH1	0.0099938867497873	-1.12196967921778	0.199400389981835	0.84205417795859	0.979407020471419	Exon	Caudate
e41573	ENSG00000116641.17	ENSG00000116641	DOCK7	-0.0064999595659666	0.670473731408498	-0.199399637694086	0.842054765973145	0.979407020471419	Exon	Caudate
e161322	ENSG00000123636.17	ENSG00000123636	BAZ2B	-0.0076301151840362	1.52981841657593	-0.199397509453355	0.842056429481408	0.979407020471419	Exon	Caudate
e630114	ENSG00000175216.14	ENSG00000175216	CKAP5	-0.0169058308610276	-3.51309601601901	-0.199397201922704	0.842056669858305	0.979407020471419	Exon	Caudate
e874546	ENSG00000058600.15	ENSG00000058600	POLR3E	-0.0089602936167193	-1.96323873529962	-0.199396835477378	0.842056956285027	0.979407020471419	Exon	Caudate
e1101013	ENSG00000101199.12	ENSG00000101199	ARFGAP1	-0.0064653629173323	0.301681116559139	-0.199396463695237	0.842057246883216	0.979407020471419	Exon	Caudate
e1005613	ENSG00000122490.18	ENSG00000122490	PQLC1	0.0069341822708563	-0.313468693048209	0.199382554658384	0.842068118698286	0.979414051297559	Exon	Caudate
e900079	ENSG00000168872.16	ENSG00000168872	DDX19A	0.0034873838921586	2.07102242081367	0.199381805536425	0.842068704240435	0.979414051297559	Exon	Caudate
e860320	ENSG00000167969.12	ENSG00000167969	ECI1	0.0168398059204604	-3.5225313579111	0.199371402136001	0.842076835942038	0.979415182069779	Exon	Caudate
e548306	ENSG00000136875.12	ENSG00000136875	PRPF4	-0.0069874045713094	-0.970610570649546	-0.199365156156843	0.842081718049921	0.979415182069779	Exon	Caudate
e793332	ENSG00000119596.17	ENSG00000119596	YLPM1	0.0046651640177804	1.07119297373857	0.199364485627207	0.842082242163147	0.979415182069779	Exon	Caudate
e23186	ENSG00000121775.17	ENSG00000121775	TMEM39B	-0.0072341911637809	-1.02511898597619	-0.199364047187763	0.842082584865281	0.979415182069779	Exon	Caudate
e770756	ENSG00000100813.14	ENSG00000100813	ACIN1	-0.0057395902940059	0.143251251934265	-0.199360756594426	0.842085156928065	0.979415182069779	Exon	Caudate
e897922	ENSG00000103064.13	ENSG00000103064	SLC7A6	0.0129083745209329	-2.92949195601738	0.199358849848495	0.842086647319703	0.979415182069779	Exon	Caudate
e997677	ENSG00000078043.15	ENSG00000078043	PIAS2	0.0064317152307792	1.81534844090003	0.199356325729713	0.842088620276421	0.979415182069779	Exon	Caudate
e140848	ENSG00000273305.1	ENSG00000273305		0.0099080847098653	-0.62016158757157	0.199350018104931	0.842093550583884	0.979417768800895	Exon	Caudate
e1128030	ENSG00000099995.18	ENSG00000099995	SF3A1	0.0052533133464329	1.42216132217449	0.199344739014414	0.842097676950053	0.979419420474548	Exon	Caudate
e4007	ENSG00000162585.16	ENSG00000162585	FAAP20	0.0191077077646354	-3.77253116055435	0.199338399520649	0.842102632179156	0.979422036160961	Exon	Caudate
e1150417	ENSG00000147044.20	ENSG00000147044	CASK	-0.005406931870285	0.833563779713387	-0.199329388335889	0.842109675731074	0.979424362213697	Exon	Caudate
e656320	ENSG00000158636.16	ENSG00000158636	EMSY	-0.0109711485083263	-2.1898094767969	-0.199328916316037	0.842110044683611	0.979424362213697	Exon	Caudate
e1077309	ENSG00000125841.12	ENSG00000125841	NRSN2	-0.0126262350860228	-1.10152052349879	-0.199322062094944	0.842115402263606	0.979427445815666	Exon	Caudate
e1048987	ENSG00000006712.14	ENSG00000006712	PAF1	0.007694179742218	-0.460577646298334	0.199311766156493	0.842123450064756	0.979430276335468	Exon	Caudate
e512105	ENSG00000120533.12	ENSG00000120533	ENY2	-0.0063703395590399	1.08136724967907	-0.199308544774603	0.842125968055322	0.979430276335468	Exon	Caudate
e1066280	ENSG00000105357.15	ENSG00000105357	MYH14	-0.0087763856855712	-0.651168269118531	-0.199304477043037	0.842129147596747	0.979430276335468	Exon	Caudate
e1066501	ENSG00000105357.15	ENSG00000105357	MYH14	-0.0087763856855712	-0.651168269118531	-0.199304477043037	0.842129147596747	0.979430276335468	Exon	Caudate
e809680	ENSG00000224078.12	ENSG00000224078	SNHG14	-0.0131520962380283	0.349634453634601	-0.199301637055337	0.842131367474	0.979430276335468	Exon	Caudate
e1113479	ENSG00000160209.18	ENSG00000160209	PDXK	0.0070889380350893	1.98741511024931	0.199294675931503	0.842136808643896	0.979433457076843	Exon	Caudate
e1149931	ENSG00000182220.14	ENSG00000182220	ATP6AP2	0.0062808519419281	0.331956235609926	0.199286297789776	0.84214335743738	0.979437925997152	Exon	Caudate
e682895	ENSG00000010292.12	ENSG00000010292	NCAPD2	0.0079005723015015	-0.765885126917528	0.199276858466267	0.842150735719143	0.979438733442776	Exon	Caudate
e1049469	ENSG00000105197.10	ENSG00000105197	TIMM50	0.0081384637607372	-1.45194371607867	0.199276501412081	0.842151014812126	0.979438733442776	Exon	Caudate
e747695	ENSG00000090612.20	ENSG00000090612	ZNF268	-0.0043088099071313	2.76645034244869	-0.199273896791181	0.842153050726179	0.979438733442776	Exon	Caudate
e320371	ENSG00000028310.17	ENSG00000028310	BRD9	-0.0071920006832745	-1.00212298221781	-0.199271560363939	0.842154877006311	0.979438733442776	Exon	Caudate
e671159	ENSG00000149428.18	ENSG00000149428	HYOU1	0.0072550717868773	1.18975561430339	0.199262568704654	0.842161905390072	0.979443760043206	Exon	Caudate
e545944	ENSG00000155827.11	ENSG00000155827	RNF20	-0.0058755715466673	0.235127081638655	-0.199254076856736	0.842168543104908	0.979448332260438	Exon	Caudate
e913182	ENSG00000141258.12	ENSG00000141258	SGSM2	-0.0075047498169622	4.1842263228668	-0.199242864616428	0.842177307251535	0.979455377496462	Exon	Caudate
e625661	ENSG00000060749.14	ENSG00000060749	QSER1	0.0062148732070735	-0.102882792577038	0.199234072017879	0.842184180077551	0.979460033030327	Exon	Caudate
e364491	ENSG00000113645.14	ENSG00000113645	WWC1	-0.0063395101676044	0.881136022874861	-0.199228216673517	0.842188756975006	0.979460033030327	Exon	Caudate
e700787	ENSG00000177981.10	ENSG00000177981	ASB8	0.0052200212378672	0.805866046305803	0.199225853245373	0.84219060437739	0.979460033030327	Exon	Caudate
e688327	ENSG00000256667.6	ENSG00000256667	KLRA1P	-0.0195912611004769	-3.65663746783582	-0.199223451764798	0.842192481524814	0.979460033030327	Exon	Caudate
e651094	ENSG00000131626.16	ENSG00000131626	PPFIA1	-0.0056664845996234	0.0265209824936215	-0.199220431687903	0.842194842207091	0.979460033030327	Exon	Caudate
e850622	ENSG00000185518.11	ENSG00000185518	SV2B	-0.0088571323661979	0.939178919016661	-0.199216900232697	0.842197602616663	0.979460044611435	Exon	Caudate
e972198	ENSG00000167861.15	ENSG00000167861	HID1	-0.0079044229228114	-0.806720985232407	-0.199213494267382	0.842200264937215	0.979460044611435	Exon	Caudate
e539310	ENSG00000148019.12	ENSG00000148019	CEP78	0.0073351585042964	-0.488794554022047	0.199208829937623	0.842203910878919	0.979461137290144	Exon	Caudate
e1163744	ENSG00000158301.18	ENSG00000158301	GPRASP2	0.0079704874307413	0.339098807193464	0.199200866327595	0.84221013575924	0.979462583266575	Exon	Caudate
e1149270	ENSG00000047597.5	ENSG00000047597	XK	0.0178187124624638	-3.57072101946794	0.199197142587449	0.842213046482357	0.979462583266575	Exon	Caudate
e370748	ENSG00000161013.16	ENSG00000161013	MGAT4B	0.0061057987172867	0.0983256220791575	0.199189661009302	0.842218894588287	0.979462583266575	Exon	Caudate
e964956	ENSG00000011028.13	ENSG00000011028	MRC2	-0.0088773326084672	-0.0365842238543853	-0.19918569623997	0.842221993722865	0.979462583266575	Exon	Caudate
e138369	ENSG00000168890.13	ENSG00000168890	TMEM150A	-0.0151795222576632	-3.38310113915317	-0.199179674353329	0.842226700845566	0.979462583266575	Exon	Caudate
e1154864	ENSG00000226530.1	ENSG00000226530		0.013313207071157	-2.99455090539745	0.199176234658245	0.84222938955146	0.979462583266575	Exon	Caudate
e785672	ENSG00000139974.15	ENSG00000139974	SLC38A6	0.0074434782297738	-1.07043409212774	0.199176042993839	0.842229539369799	0.979462583266575	Exon	Caudate
e334123	ENSG00000183474.15	ENSG00000183474	GTF2H2C	-0.0106046687213232	-0.99264644460486	-0.199166802686163	0.842236762249011	0.979462583266575	Exon	Caudate
e675512	ENSG00000064309.14	ENSG00000064309	CDON	0.0090153212211994	-1.1222309592804	0.199162108917274	0.842240431236461	0.979462583266575	Exon	Caudate
e34951	ENSG00000232022.7	ENSG00000232022	FAAHP1	-0.0219049707815347	-4.01295262839182	-0.199156445966383	0.842244857810866	0.979462583266575	Exon	Caudate
e700656	ENSG00000152556.15	ENSG00000152556	PFKM	-0.0078676839149064	1.2228851707112	-0.19914978119032	0.842250067491121	0.979462583266575	Exon	Caudate
e651657	ENSG00000172890.11	ENSG00000172890	NADSYN1	-0.0134567074255291	-2.74424397765385	-0.199147937232124	0.842251508865996	0.979462583266575	Exon	Caudate
e896803	ENSG00000038358.14	ENSG00000038358	EDC4	0.0128780352754753	-2.6371113495147	0.199145386292518	0.842253502870999	0.979462583266575	Exon	Caudate
e280433	ENSG00000071127.16	ENSG00000071127	WDR1	-0.0079690625543547	0.589707100015245	-0.19913947075603	0.842258126900238	0.979462583266575	Exon	Caudate
e769152	ENSG00000165819.11	ENSG00000165819	METTL3	0.0083551077899794	-0.131323932280734	0.199139371603096	0.842258204405692	0.979462583266575	Exon	Caudate
e688944	ENSG00000111266.8	ENSG00000111266	DUSP16	0.0083226877230252	3.34608180962325	0.199139051856718	0.842258454343724	0.979462583266575	Exon	Caudate
e811519	ENSG00000259993.1	ENSG00000259993		-0.0219682028854392	-2.95018702417194	-0.19913809696884	0.842259200756643	0.979462583266575	Exon	Caudate
e782771	ENSG00000198554.11	ENSG00000198554	WDHD1	0.0079498665616828	-1.30967223350427	0.199133588400192	0.842262724998393	0.979462583266575	Exon	Caudate
e989804	ENSG00000141385.9	ENSG00000141385	AFG3L2	0.0055472750225528	0.644514363836659	0.199133435394369	0.842262844599491	0.979462583266575	Exon	Caudate
e936985	ENSG00000196712.16	ENSG00000196712	NF1	0.0047141096933321	1.05743983847102	0.199133213697649	0.842263017894674	0.979462583266575	Exon	Caudate
e880714	ENSG00000149926.13	ENSG00000149926	FAM57B	0.012414198804669	-1.06976402016304	0.199133120729933	0.842263090565383	0.979462583266575	Exon	Caudate
e471764	ENSG00000105875.13	ENSG00000105875	WDR91	-0.005879502129	-0.0347738531459524	-0.199131068342384	0.842264694869512	0.979462583266575	Exon	Caudate
e941754	ENSG00000274487.1	ENSG00000274487		0.0255891843394124	-3.92375847277432	0.199122757990646	0.842271190886993	0.979466990175053	Exon	Caudate
e620399	ENSG00000129083.12	ENSG00000129083	COPB1	-0.0044475626697609	0.774130495818726	-0.199114875525716	0.842277352444813	0.979469689137755	Exon	Caudate
e967527	ENSG00000108854.15	ENSG00000108854	SMURF2	0.0051909149536971	0.659182499990608	0.199108910942999	0.8422820148407	0.979469689137755	Exon	Caudate
e198628	ENSG00000006607.13	ENSG00000006607	FARP2	0.0079947312272797	-1.30510978520195	0.199108686885415	0.842282189982173	0.979469689137755	Exon	Caudate
e658539	ENSG00000137500.9	ENSG00000137500	CCDC90B	0.0060634277319006	1.45005837205661	0.199103161355909	0.842286509184029	0.979469689137755	Exon	Caudate
e863077	ENSG00000103351.12	ENSG00000103351	CLUAP1	-0.0044568323308386	2.4980269616024	-0.199102477343131	0.842287043864205	0.979469689137755	Exon	Caudate
e236931	ENSG00000064225.12	ENSG00000064225	ST3GAL6	0.0106736754825305	-1.74660212805913	0.199096492120615	0.8422917224054	0.979470152738868	Exon	Caudate
e8625	ENSG00000142657.20	ENSG00000142657	PGD	-0.0061253227848384	1.28874323651549	-0.19909358813198	0.842293992403296	0.979470152738868	Exon	Caudate
e749033	ENSG00000151835.14	ENSG00000151835	SACS	0.0075228756639822	0.328728685091501	0.199091580447961	0.842295561776081	0.979470152738868	Exon	Caudate
e718086	ENSG00000183735.9	ENSG00000183735	TBK1	0.0068245204264697	-0.280142265278467	0.199087748452495	0.842298557184145	0.979470488796915	Exon	Caudate
e636526	ENSG00000162144.9	ENSG00000162144	CYB561A3	0.0114154615203524	-1.91784745989318	0.199082583379056	0.842302594641041	0.979472036599862	Exon	Caudate
e73809	ENSG00000196189.12	ENSG00000196189	SEMA4A	-0.0112558770402539	-0.763879618426758	-0.19906550550255	0.84231594417888	0.979477072352555	Exon	Caudate
e646667	ENSG00000254986.7	ENSG00000254986	DPP3	-0.008168667499107	-1.02299907453185	-0.199064311761132	0.842316877311596	0.979477072352555	Exon	Caudate
e353609	ENSG00000120725.12	ENSG00000120725	SIL1	-0.0061939786318035	-0.356144009474541	-0.19905958969754	0.842320568491744	0.979477072352555	Exon	Caudate
e451523	ENSG00000075142.13	ENSG00000075142	SRI	-0.0059504825482654	3.07608859987628	-0.19905857586227	0.842321360994998	0.979477072352555	Exon	Caudate
e155548	ENSG00000150540.13	ENSG00000150540	HNMT	-0.0104034544615492	0.0369463205817833	-0.199058159772804	0.842321686247347	0.979477072352555	Exon	Caudate
e321526	ENSG00000124275.14	ENSG00000124275	MTRR	-0.0077608597057225	-0.561466639832727	-0.199055168711192	0.842324024326596	0.979477072352555	Exon	Caudate
e996226	ENSG00000101489.19	ENSG00000101489	CELF4	0.0148546861502546	-1.18138851545653	0.199052807324624	0.842325870196924	0.979477072352555	Exon	Caudate
e265587	ENSG00000145194.17	ENSG00000145194	ECE2	-0.0121558380002676	-1.82679396762121	-0.199044564799928	0.842332313296105	0.979481417425115	Exon	Caudate
e683022	ENSG00000111640.14	ENSG00000111640	GAPDH	-0.0054353166905132	5.2269286830421	-0.199034226695027	0.84234039450437	0.97948289840855	Exon	Caudate
e368791	ENSG00000183258.11	ENSG00000183258	DDX41	-0.0150116097799217	-3.10468467516812	-0.199030812435167	0.842343063405791	0.97948289840855	Exon	Caudate
e814993	ENSG00000134138.19	ENSG00000134138	MEIS2	0.0172352460247609	-3.00725947130381	0.199028886010471	0.842344569278384	0.97948289840855	Exon	Caudate
e951883	ENSG00000108883.12	ENSG00000108883	EFTUD2	-0.0055177023633012	-0.353099551137277	-0.199028592973651	0.842344798343249	0.97948289840855	Exon	Caudate
e870613	ENSG00000103489.11	ENSG00000103489	XYLT1	-0.0077803394791145	-0.851142424923488	-0.199024091665207	0.842348316986761	0.97948289840855	Exon	Caudate
e569721	ENSG00000151465.13	ENSG00000151465	CDC123	0.0055391099855705	1.623352740903	0.199022161731896	0.842349825604037	0.97948289840855	Exon	Caudate
e114512	ENSG00000084676.15	ENSG00000084676	NCOA1	-0.0060782597672226	0.344563649791208	-0.199005879283299	0.842362553519417	0.979491501513284	Exon	Caudate
e119904	ENSG00000115760.13	ENSG00000115760	BIRC6	0.0039500494861244	1.46287438040496	0.199003437537657	0.84236446222435	0.979491501513284	Exon	Caudate
e429095	ENSG00000005108.15	ENSG00000005108	THSD7A	-0.0086803912929995	-0.859075688538116	-0.198998892973434	0.842368014698467	0.979491501513284	Exon	Caudate
e945851	ENSG00000173805.15	ENSG00000173805	HAP1	-0.0156820084839727	0.902615680295255	-0.198996889051967	0.842369581159726	0.979491501513284	Exon	Caudate
e362139	ENSG00000082515.17	ENSG00000082515	MRPL22	-0.0066525039721639	-0.226055272459086	-0.198992155753518	0.842373281171805	0.979491501513284	Exon	Caudate
e189232	ENSG00000224819.1	ENSG00000224819		-0.0122836689480754	-0.926250588026558	-0.198988674297652	0.842376002622702	0.979491501513284	Exon	Caudate
e539400	ENSG00000106829.18	ENSG00000106829	TLE4	-0.013541887006014	-2.02107887915584	-0.198988460770614	0.842376169536655	0.979491501513284	Exon	Caudate
e516470	ENSG00000129295.8	ENSG00000129295	LRRC6	-0.0078548277536695	0.517068357028402	-0.198978607831128	0.842383871581097	0.979494240187236	Exon	Caudate
e330802	ENSG00000155545.19	ENSG00000155545	MIER3	-0.007554926735584	-0.916175972358164	-0.19897852312629	0.842383937794949	0.979494240187236	Exon	Caudate
e347894	ENSG00000113368.11	ENSG00000113368	LMNB1	0.0118555579885432	-2.22622814630059	0.198970979036933	0.842389835021191	0.979496244504593	Exon	Caudate
e647107	ENSG00000173992.8	ENSG00000173992	CCS	-0.0049457865609282	0.464199811250368	-0.198968384931213	0.842391862839669	0.979496244504593	Exon	Caudate
e464340	ENSG00000135241.16	ENSG00000135241	PNPLA8	-0.0174706668525155	-3.42772506949737	-0.198965931101972	0.842393781004663	0.979496244504593	Exon	Caudate
e770946	ENSG00000179933.5	ENSG00000179933	C14orf119	0.0050027243436529	1.77407801522375	0.198961225448927	0.842397459429076	0.979497374625619	Exon	Caudate
e407932	ENSG00000112394.16	ENSG00000112394	SLC16A10	0.022460014693596	-3.66344271480168	0.198942397146951	0.842412177609004	0.979500822480229	Exon	Caudate
e990858	ENSG00000175322.11	ENSG00000175322	ZNF519	-0.0180529514392081	-3.91509011703074	-0.198941393617889	0.842412962074355	0.979500822480229	Exon	Caudate
e431839	ENSG00000136235.15	ENSG00000136235	GPNMB	-0.0221951758600202	-2.46687520123335	-0.198936442133071	0.842416832685308	0.979500822480229	Exon	Caudate
e1044612	ENSG00000196357.11	ENSG00000196357	ZNF565	-0.0159377687893757	-3.31815130336358	-0.198932708410819	0.842419751365117	0.979500822480229	Exon	Caudate
e886285	ENSG00000121281.12	ENSG00000121281	ADCY7	0.015667655219336	-2.31829652352794	0.198932343149253	0.842420036893049	0.979500822480229	Exon	Caudate
e981572	ENSG00000266074.8	ENSG00000266074	BAHCC1	-0.0088244109282416	-0.180284000200355	-0.198929680033532	0.842422118672861	0.979500822480229	Exon	Caudate
e271324	ENSG00000242086.8	ENSG00000242086	LINC00969	0.0135492474551918	0.897934703575037	0.198926026181074	0.842424974921658	0.979500822480229	Exon	Caudate
e589124	ENSG00000156113.21	ENSG00000156113	KCNMA1	-0.0088585458533017	-0.653137854319628	-0.198921206982966	0.842428742134643	0.979500822480229	Exon	Caudate
e533414	ENSG00000137103.16	ENSG00000137103	TMEM8B	0.0083470591075762	-0.0832461268449374	0.19891929504147	0.842430236718494	0.979500822480229	Exon	Caudate
e908365	ENSG00000141012.12	ENSG00000141012	GALNS	0.0106105731228656	-2.00072032444954	0.198916896275424	0.842432111858786	0.979500822480229	Exon	Caudate
e240010	ENSG00000114529.12	ENSG00000114529	C3orf52	-0.0206963634294344	-3.80556765671247	-0.198915046785692	0.8424335576247	0.979500822480229	Exon	Caudate
e193741	ENSG00000130561.16	ENSG00000130561	SAG	0.0187241282955234	-3.13793365116389	0.198913028717021	0.842435135171183	0.979500822480229	Exon	Caudate
e798117	ENSG00000133943.20	ENSG00000133943	C14orf159	-0.0053922031500997	0.681467045822781	-0.198912422354379	0.842435609171654	0.979500822480229	Exon	Caudate
e1077189	ENSG00000099326.8	ENSG00000099326	MZF1	0.0129149430464929	-2.65797750993872	0.1988834066418	0.842458291146327	0.979516530052779	Exon	Caudate
e200958	ENSG00000196277.15	ENSG00000196277	GRM7	0.0105385502992326	0.788373704741484	0.19888302025394	0.842458593191824	0.979516530052779	Exon	Caudate
e732256	ENSG00000075856.11	ENSG00000075856	SART3	-0.0051517944158066	0.0427846302206284	-0.198882031667628	0.842459365985476	0.979516530052779	Exon	Caudate
e450151	ENSG00000170381.12	ENSG00000170381	SEMA3E	0.0196923338556618	-3.35860018748588	0.198876926813487	0.842463356533618	0.979516530052779	Exon	Caudate
e1083503	ENSG00000089101.17	ENSG00000089101	CFAP61	-0.0147787941172798	-2.88124419968784	-0.1988765161693	0.842463677541086	0.979516530052779	Exon	Caudate
e655758	ENSG00000149273.14	ENSG00000149273	RPS3	-0.0072285341757484	2.2417047967474	-0.198871082943606	0.842467924787462	0.979516530052779	Exon	Caudate
e758654	ENSG00000184226.14	ENSG00000184226	PCDH9	0.0152200542453572	-2.25594164375202	0.198870904193609	0.8424680645195	0.979516530052779	Exon	Caudate
e945	ENSG00000131591.17	ENSG00000131591	C1orf159	0.009088004020739	-1.62819865018206	0.198866139524838	0.8424717891473	0.979517713751741	Exon	Caudate
e474276	ENSG00000106028.10	ENSG00000106028	SSBP1	0.0064382154365454	1.3116090236288	0.198855644472183	0.84247999333236	0.979519248214653	Exon	Caudate
e182263	ENSG00000078018.19	ENSG00000078018	MAP2	0.009533347696759	3.59339870570325	0.198854469508286	0.842480911825365	0.979519248214653	Exon	Caudate
e346804	ENSG00000064652.10	ENSG00000064652	SNX24	0.0083904877977938	-1.41765315571797	0.198851243065943	0.842483434001607	0.979519248214653	Exon	Caudate
e833533	ENSG00000174485.15	ENSG00000174485	DENND4A	-0.0071709857278206	-0.882011995096971	-0.198848433073485	0.842485630631743	0.979519248214653	Exon	Caudate
e200229	ENSG00000113851.13	ENSG00000113851	CRBN	0.0046702918751323	2.44575471225992	0.198847139726037	0.842486641669027	0.979519248214653	Exon	Caudate
e880313	ENSG00000174943.9	ENSG00000174943	KCTD13	0.0170271164707917	-2.78327065255665	0.198841124736324	0.842491343718195	0.979519930499963	Exon	Caudate
e787784	ENSG00000257365.7	ENSG00000257365	FNTB	0.0102100253421041	-0.902421080871628	0.19883946444267	0.842492641607093	0.979519930499963	Exon	Caudate
e1090063	ENSG00000101084.16	ENSG00000101084	C20orf24	0.0099748218271824	-0.813960727929061	0.198832737555493	0.842497900170515	0.979520521693888	Exon	Caudate
e908978	ENSG00000197912.13	ENSG00000197912	SPG7	0.0051514492301202	0.923197517588839	0.198828014147687	0.842501592571949	0.979520521693888	Exon	Caudate
e227587	ENSG00000168268.10	ENSG00000168268	NT5DC2	0.0128923694559752	-2.08885129179864	0.19882624022678	0.842502979289466	0.979520521693888	Exon	Caudate
e187729	ENSG00000163516.13	ENSG00000163516	ANKZF1	-0.0092332362456469	-1.08832624599565	-0.198820517214775	0.842507453111773	0.979520521693888	Exon	Caudate
e628459	ENSG00000019505.7	ENSG00000019505	SYT13	-0.0126524106488726	-0.889193748790078	-0.198818032617717	0.842509395385321	0.979520521693888	Exon	Caudate
e771231	ENSG00000100836.10	ENSG00000100836	PABPN1	0.0049881342492935	0.577207035198608	0.198814353282126	0.842512271618536	0.979520521693888	Exon	Caudate
e712349	ENSG00000139579.12	ENSG00000139579	NABP2	0.0153835374733869	-3.24820590024412	0.198811354771321	0.842514615634704	0.979520521693888	Exon	Caudate
e1122080	ENSG00000100038.19	ENSG00000100038	TOP3B	-0.009461478030552	-2.06747813221584	-0.198811115700863	0.842514802522541	0.979520521693888	Exon	Caudate
e880106	ENSG00000103502.13	ENSG00000103502	CDIPT	0.0071395339792582	1.05653822170384	0.198798844213729	0.842524395487601	0.979522079514304	Exon	Caudate
e709427	ENSG00000161642.17	ENSG00000161642	ZNF385A	0.0113817992953039	-0.622179451491198	0.198798702477816	0.84252450628667	0.979522079514304	Exon	Caudate
e139446	ENSG00000239305.6	ENSG00000239305	RNF103	0.0044726291137835	0.908958565167412	0.198797047233046	0.842525800239681	0.979522079514304	Exon	Caudate
e700590	ENSG00000152556.15	ENSG00000152556	PFKM	-0.0078462962966058	1.22804327720024	-0.198795552546478	0.842526968680039	0.979522079514304	Exon	Caudate
e736695	ENSG00000089127.12	ENSG00000089127	OAS1	0.0152318304434999	-1.65474902544462	0.198792059052329	0.842529699648306	0.979522107894258	Exon	Caudate
e586385	ENSG00000122884.12	ENSG00000122884	P4HA1	0.0113225644570972	0.297021378184493	0.198782433468385	0.842537224263357	0.979525166655334	Exon	Caudate
e654166	ENSG00000054967.12	ENSG00000054967	RELT	-0.0123239921925847	-2.00984069792518	-0.198781768929888	0.842537743754074	0.979525166655334	Exon	Caudate
e600512	ENSG00000119953.12	ENSG00000119953	SMNDC1	0.0062735590942611	-0.403476833663124	0.198757362309246	0.842556823227397	0.979535483134921	Exon	Caudate
e843291	ENSG00000136381.12	ENSG00000136381	IREB2	-0.009763176568692	-1.4841796460236	-0.198749707930811	0.842562806930663	0.979535483134921	Exon	Caudate
e479358	ENSG00000055609.17	ENSG00000055609	KMT2C	0.0052368282793752	0.810718863985873	0.198744046645334	0.84256723256726	0.979535483134921	Exon	Caudate
e354586	ENSG00000113070.7	ENSG00000113070	HBEGF	-0.0125604417910904	-1.08905092147078	-0.19874313913848	0.842567941999454	0.979535483134921	Exon	Caudate
e513118	ENSG00000281527.1	ENSG00000281527		0.0184859401091375	-3.12881703128357	0.198737429551874	0.842572405400696	0.979535483134921	Exon	Caudate
e159327	ENSG00000283228.1	ENSG00000283228		-0.0053768065720319	2.90114198005051	-0.198726837650171	0.84258068550699	0.979535483134921	Exon	Caudate
e397025	ENSG00000146151.12	ENSG00000146151	HMGCLL1	0.0095768359778208	0.776005339760657	0.198719819345557	0.842586172001462	0.979535483134921	Exon	Caudate
e116988	ENSG00000115204.14	ENSG00000115204	MPV17	0.0116123884391643	-2.42566024123766	0.198716956586338	0.842588409939106	0.979535483134921	Exon	Caudate
e906196	ENSG00000103187.7	ENSG00000103187	COTL1	0.009190463973986	-0.341489596521958	0.198714535502026	0.842590302602147	0.979535483134921	Exon	Caudate
e65618	ENSG00000143437.20	ENSG00000143437	ARNT	0.006290025279835	-0.373250656548207	0.198711496182302	0.842592678567005	0.979535483134921	Exon	Caudate
e302495	ENSG00000138780.14	ENSG00000138780	GSTCD	0.0127122318620786	-3.0242694274421	0.198708866573322	0.842594734244795	0.979535483134921	Exon	Caudate
e176338	ENSG00000197121.14	ENSG00000197121	PGAP1	-0.0075570844061437	4.22135360342924	-0.198706690456912	0.842596435408864	0.979535483134921	Exon	Caudate
e504273	ENSG00000076554.15	ENSG00000076554	TPD52	0.0056931505517758	1.96114519413448	0.198705548785208	0.842597327903179	0.979535483134921	Exon	Caudate
e417695	ENSG00000055208.18	ENSG00000055208	TAB2	0.0115998052746016	-2.31642605845434	0.198704019594199	0.842598523338469	0.979535483134921	Exon	Caudate
e343711	ENSG00000184349.12	ENSG00000184349	EFNA5	0.015572009057109	-3.13824538125303	0.198691730475553	0.842608130291586	0.979535483134921	Exon	Caudate
e442374	ENSG00000164776.9	ENSG00000164776	PHKG1	0.0121771440902522	-1.18948740796425	0.19868615027847	0.842612492588729	0.979535483134921	Exon	Caudate
e216360	ENSG00000011376.9	ENSG00000011376	LARS2	-0.0064133509611874	2.69586009836071	-0.198684230322834	0.842613993507625	0.979535483134921	Exon	Caudate
e1008054	ENSG00000099624.7	ENSG00000099624	ATP5D	0.0073154975649688	1.38696423007667	0.198682949949518	0.8426149944355	0.979535483134921	Exon	Caudate
e22422	ENSG00000084636.17	ENSG00000084636	COL16A1	0.0137615916765752	-0.059158864143947	0.198682715722804	0.842615177541536	0.979535483134921	Exon	Caudate
e828090	ENSG00000137871.19	ENSG00000137871	ZNF280D	0.0067664920613448	0.0616326046951373	0.198682568058036	0.842615292978034	0.979535483134921	Exon	Caudate
e1121631	ENSG00000183506.16	ENSG00000183506	PI4KAP2	0.0111918557366009	-0.722986949530914	0.198679528981625	0.842617668767811	0.979535483134921	Exon	Caudate
e244659	ENSG00000175455.14	ENSG00000175455	CCDC14	0.0093984321669009	-1.96724202650882	0.19867721957986	0.842619474137366	0.979535483134921	Exon	Caudate
e704008	ENSG00000050405.13	ENSG00000050405	LIMA1	0.0068677824160709	1.66199955521664	0.198676134585426	0.842620322329573	0.979535483134921	Exon	Caudate
e91947	ENSG00000143847.15	ENSG00000143847	PPFIA4	-0.0095440289145692	3.24815893726502	-0.198671336987932	0.842624072843921	0.979535483134921	Exon	Caudate
e635689	ENSG00000110107.8	ENSG00000110107	PRPF19	0.0060090765554657	1.57050940238377	0.198668475427484	0.842626309866038	0.979535483134921	Exon	Caudate
e263704	ENSG00000278026.1	ENSG00000278026		-0.0111373871225173	1.90630147293126	-0.19866012289725	0.842632839455775	0.979535483134921	Exon	Caudate
e219000	ENSG00000164050.12	ENSG00000164050	PLXNB1	-0.0084432315155879	1.20793938109782	-0.198650123558628	0.842640656452101	0.979535483134921	Exon	Caudate
e98575	ENSG00000118873.15	ENSG00000118873	RAB3GAP2	-0.0069215332079842	-0.467785502969146	-0.19865006323003	0.842640703614111	0.979535483134921	Exon	Caudate
e489574	ENSG00000147454.13	ENSG00000147454	SLC25A37	0.0079542421933782	-0.200716660039843	0.198649422750648	0.84264120431026	0.979535483134921	Exon	Caudate
e671887	ENSG00000172350.9	ENSG00000172350	ABCG4	0.018810901876089	-3.44018128845486	0.198648484481323	0.842641937804459	0.979535483134921	Exon	Caudate
e1166554	ENSG00000224664.2	ENSG00000224664	RPL36AP53	0.0210831332263664	-3.00159830238177	0.198646451616006	0.842643527002059	0.979535483134921	Exon	Caudate
e974692	ENSG00000132470.13	ENSG00000132470	ITGB4	-0.0165408651586592	-0.831190664803382	-0.1986449094501	0.842644732594584	0.979535483134921	Exon	Caudate
e1021253	ENSG00000161847.13	ENSG00000161847	RAVER1	0.0075711478772798	-0.587347714349642	0.198644459989178	0.84264508396199	0.979535483134921	Exon	Caudate
e189618	ENSG00000135919.12	ENSG00000135919	SERPINE2	-0.0074632262601975	2.31944644541884	-0.1986396714327	0.842648827432148	0.979535483134921	Exon	Caudate
e673746	ENSG00000023171.15	ENSG00000023171	GRAMD1B	0.0164892870972745	-2.813240957554	0.198636614849399	0.842651216928307	0.979535483134921	Exon	Caudate
e1040233	ENSG00000124299.13	ENSG00000124299	PEPD	-0.0068512407224761	0.380575138942027	-0.198620610048128	0.842663728769134	0.979535483134921	Exon	Caudate
e348127	ENSG00000245937.7	ENSG00000245937	LINC01184	0.0090455246591268	-1.00608117056941	0.198613439028491	0.842669334765846	0.979535483134921	Exon	Caudate
e803172	ENSG00000225746.9	ENSG00000225746	SNHG23	0.0121218436748564	-1.24840404629838	0.198605530784061	0.842675517102677	0.979535483134921	Exon	Caudate
e263519	ENSG00000242808.7	ENSG00000242808	SOX2-OT	-0.011134230574553	1.906266855916	-0.19860391032914	0.84267678390819	0.979535483134921	Exon	Caudate
e120395	ENSG00000152689.17	ENSG00000152689	RASGRP3	0.0262296871365183	-4.06017882519044	0.198601202344344	0.842678900901082	0.979535483134921	Exon	Caudate
e906991	ENSG00000103248.18	ENSG00000103248	MTHFSD	0.0080471416365584	-1.07490416674327	0.198597550284455	0.84268175593547	0.979535483134921	Exon	Caudate
e403539	ENSG00000111850.10	ENSG00000111850	SMIM8	0.0190101765672759	-3.07987715582497	0.19859263856212	0.842685595726863	0.979535483134921	Exon	Caudate
e297189	ENSG00000163625.15	ENSG00000163625	WDFY3	0.0113216549220162	-2.18537611816375	0.198589273092082	0.842688226721176	0.979535483134921	Exon	Caudate
e1145368	ENSG00000165195.15	ENSG00000165195	PIGA	-0.0097978359154419	-0.142030490278958	-0.198581731909491	0.842694122132465	0.979535483134921	Exon	Caudate
e405589	ENSG00000112249.13	ENSG00000112249	ASCC3	0.0064028112461044	-0.548652493529316	0.198581573739134	0.842694245784163	0.979535483134921	Exon	Caudate
e1032919	ENSG00000130311.10	ENSG00000130311	DDA1	-0.0062946061317476	0.599922352981452	-0.198574390031666	0.842699861743331	0.979535483134921	Exon	Caudate
e500742	ENSG00000185728.16	ENSG00000185728	YTHDF3	0.0074814620378378	-1.23627934952977	0.198574365355779	0.842699881034048	0.979535483134921	Exon	Caudate
e1022721	ENSG00000142453.11	ENSG00000142453	CARM1	0.0067532775960391	1.51214571735958	0.198569317100062	0.84270382758014	0.979535483134921	Exon	Caudate
e35128	ENSG00000079277.19	ENSG00000079277	MKNK1	-0.0113351909784916	-2.3408543211181	-0.198567827939266	0.842704991753643	0.979535483134921	Exon	Caudate
e426982	ENSG00000164638.10	ENSG00000164638	SLC29A4	-0.0160262684180113	-3.05601810243554	-0.198563536602387	0.842708346571724	0.979535483134921	Exon	Caudate
e492614	ENSG00000104695.12	ENSG00000104695	PPP2CB	-0.0050996971234076	2.74005165555033	-0.198562445179242	0.842709199808877	0.979535483134921	Exon	Caudate
e173216	ENSG00000061676.14	ENSG00000061676	NCKAP1	0.006542681069223	2.38247485544289	0.198562021298897	0.842709531184031	0.979535483134921	Exon	Caudate
e361666	ENSG00000164574.15	ENSG00000164574	GALNT10	0.0078996066799302	-0.166473915362118	0.198560114512259	0.842711021844947	0.979535483134921	Exon	Caudate
e797652	ENSG00000042088.13	ENSG00000042088	TDP1	-0.0144174061973364	-3.04344460704516	-0.198559883773631	0.842711202228594	0.979535483134921	Exon	Caudate
e468139	ENSG00000048405.9	ENSG00000048405	ZNF800	-0.0089355931702549	-1.35359052836116	-0.198558154201432	0.842712554349843	0.979535483134921	Exon	Caudate
e766721	ENSG00000129566.12	ENSG00000129566	TEP1	0.0122742932903012	-2.68313625904014	0.198556975199432	0.842713476054134	0.979535483134921	Exon	Caudate
e816216	ENSG00000128944.13	ENSG00000128944	KNSTRN	0.0066043293585755	0.5505544068131	0.198550687981702	0.842718391194116	0.979535483134921	Exon	Caudate
e848615	ENSG00000255571.7	ENSG00000255571	MIR9-3HG	-0.0084828656163925	-0.986340421001625	-0.19854994355164	0.842718973165455	0.979535483134921	Exon	Caudate
e548461	ENSG00000148218.15	ENSG00000148218	ALAD	0.0056289702692158	1.96879287590482	0.198549215910863	0.842719542011558	0.979535483134921	Exon	Caudate
e525341	ENSG00000080503.21	ENSG00000080503	SMARCA2	0.005783025393998	1.40495326121696	0.198548910194531	0.842719781010756	0.979535483134921	Exon	Caudate
e332038	ENSG00000153015.15	ENSG00000153015	CWC27	0.005154750680937	0.0154085852303183	0.198547314192	0.842721028714449	0.979535483134921	Exon	Caudate
e765977	ENSG00000169062.14	ENSG00000169062	UPF3A	-0.0087932214920139	-0.850146822908186	-0.198545237444152	0.842722652250036	0.979535483134921	Exon	Caudate
e1122719	ENSG00000230701.2	ENSG00000230701	FBXW4P1	-0.0080393650233956	0.138296325000411	-0.198535930877591	0.842729927836786	0.979535483134921	Exon	Caudate
e1131898	ENSG00000128335.13	ENSG00000128335	APOL2	0.0204870015491333	-2.46810369783818	0.198535555038708	0.842730221656318	0.979535483134921	Exon	Caudate
e422742	ENSG00000071242.11	ENSG00000071242	RPS6KA2	-0.0184876275957397	-3.95985238085985	-0.198531162106613	0.842733655920103	0.979535483134921	Exon	Caudate
e385132	ENSG00000213676.10	ENSG00000213676	ATF6B	-0.0065575485881955	-0.0225970673158621	-0.198529760295209	0.84273475181524	0.979535483134921	Exon	Caudate
e1026455	ENSG00000179218.13	ENSG00000179218	CALR	0.0073987930289649	2.41748304633751	0.198526328348914	0.842737434811718	0.979535483134921	Exon	Caudate
e249977	ENSG00000081307.12	ENSG00000081307	UBA5	0.0048700231429013	0.439766658029973	0.198523492141028	0.8427396520785	0.979535483134921	Exon	Caudate
e405599	ENSG00000112249.13	ENSG00000112249	ASCC3	0.0074212834163507	-0.812509989909269	0.198519072637326	0.842743107123482	0.979535483134921	Exon	Caudate
e359449	ENSG00000113716.12	ENSG00000113716	HMGXB3	0.0054943016356097	0.506018478596405	0.198513815788884	0.842747216785232	0.979535483134921	Exon	Caudate
e664008	ENSG00000152578.12	ENSG00000152578	GRIA4	0.0077556930893596	0.540592700247489	0.198507945122669	0.842751806318175	0.979535483134921	Exon	Caudate
e842075	ENSG00000140386.12	ENSG00000140386	SCAPER	0.0061709521983689	-0.286757298379238	0.198506746079785	0.842752743699128	0.979535483134921	Exon	Caudate
e112493	ENSG00000151779.12	ENSG00000151779	NBAS	0.004510240572881	1.49474587862898	0.19850439220912	0.842754583895451	0.979535483134921	Exon	Caudate
e576608	ENSG00000108100.17	ENSG00000108100	CCNY	-0.0055399009184595	1.70345015817519	-0.198502916745708	0.842755737375725	0.979535483134921	Exon	Caudate
e735082	ENSG00000258240.5	ENSG00000258240		-0.013321619616167	-1.65588213808655	-0.198500128800674	0.842757916922124	0.979535483134921	Exon	Caudate
e1074356	ENSG00000179922.5	ENSG00000179922	ZNF784	0.0086992095720786	-0.729972466484291	0.198498390100872	0.842759276195191	0.979535483134921	Exon	Caudate
e515027	ENSG00000170873.18	ENSG00000170873	MTSS1	0.0067909190596682	0.180686777010576	0.198496427990888	0.842760810125451	0.979535483134921	Exon	Caudate
e317453	ENSG00000283355.1	ENSG00000283355		-0.0100849960178776	-1.0912992631833	-0.198490619534712	0.842765351039901	0.979535483134921	Exon	Caudate
e92020	ENSG00000133048.12	ENSG00000133048	CHI3L1	0.0244585413852885	1.78512665471913	0.198489842077974	0.842765958837694	0.979535483134921	Exon	Caudate
e688580	ENSG00000111215.11	ENSG00000111215	PRR4	-0.0075489300328416	0.219449626363148	-0.198485881058978	0.842769055472689	0.979535483134921	Exon	Caudate
e1037237	ENSG00000105717.13	ENSG00000105717	PBX4	-0.0176559783407389	-3.52354461904367	-0.198473497209553	0.842778736901609	0.979535483134921	Exon	Caudate
e883583	ENSG00000140691.16	ENSG00000140691	ARMC5	0.0217209116738541	-3.74470074560427	0.198471205134956	0.84278052879918	0.979535483134921	Exon	Caudate
e667743	ENSG00000076043.9	ENSG00000076043	REXO2	-0.0074075509709678	-0.621257062758915	-0.198469867124679	0.842781574828934	0.979535483134921	Exon	Caudate
e591259	ENSG00000138138.13	ENSG00000138138	ATAD1	-0.0060518711707997	-0.400046687442579	-0.198463775575149	0.842786337084413	0.979535483134921	Exon	Caudate
e821518	ENSG00000166762.16	ENSG00000166762	CATSPER2	0.0168124782674976	-3.25364943256512	0.198461827493463	0.842787860058175	0.979535483134921	Exon	Caudate
e457699	ENSG00000078319.8	ENSG00000078319	PMS2P1	0.0058412046635642	-0.125488018056802	0.198456402074251	0.842792101552373	0.979535483134921	Exon	Caudate
e239103	ENSG00000144821.9	ENSG00000144821	MYH15	0.0185497970336609	-3.52075820032369	0.198455739182884	0.842792619789117	0.979535483134921	Exon	Caudate
e116127	ENSG00000084764.10	ENSG00000084764	MAPRE3	0.0078480368565995	0.97172145601034	0.198454093355324	0.842793906468284	0.979535483134921	Exon	Caudate
e62757	ENSG00000162836.11	ENSG00000162836	ACP6	0.0085486861249143	-1.04443739521426	0.198450857774988	0.842796435989564	0.979535483134921	Exon	Caudate
e190665	ENSG00000153827.13	ENSG00000153827	TRIP12	0.0047075954775108	1.68778598783135	0.198450737533103	0.842796529992641	0.979535483134921	Exon	Caudate
e693921	ENSG00000110841.13	ENSG00000110841	PPFIBP1	-0.0071265577554841	0.287241148549266	-0.198448160224748	0.842798544889376	0.979535483134921	Exon	Caudate
e712020	ENSG00000092841.18	ENSG00000092841	MYL6	-0.0083717182146311	1.7991657276699	-0.198448069548684	0.842798615778431	0.979535483134921	Exon	Caudate
e493368	ENSG00000147475.14	ENSG00000147475	ERLIN2	-0.0078670055621545	-0.0766544960039797	-0.198447328210557	0.84279919534443	0.979535483134921	Exon	Caudate
e204093	ENSG00000197548.12	ENSG00000197548	ATG7	-0.0064339409797826	-0.38654007427516	-0.198444972059861	0.842801037345	0.979535483134921	Exon	Caudate
e556850	ENSG00000171097.13	ENSG00000171097	KYAT1	0.0070842063446052	-0.798946322614984	0.198427724783781	0.842814521013244	0.979542975723136	Exon	Caudate
e999344	ENSG00000082212.11	ENSG00000082212	ME2	-0.0044300457363166	2.92478024609205	-0.198427315909696	0.842814840665586	0.979542975723136	Exon	Caudate
e457850	ENSG00000121716.19	ENSG00000121716	PILRB	-0.0102155316191709	-0.874862965000179	-0.198423438717502	0.842817871804365	0.979542975723136	Exon	Caudate
e935475	ENSG00000160551.10	ENSG00000160551	TAOK1	0.0036111708069995	2.41948699657192	0.198422877579272	0.842818310495179	0.979542975723136	Exon	Caudate
e709380	ENSG00000161642.17	ENSG00000161642	ZNF385A	0.0085307604484829	0.267229421299124	0.198413132271758	0.842825929261894	0.97954626708183	Exon	Caudate
e804796	ENSG00000100664.10	ENSG00000100664	EIF5	-0.0055597828626981	2.28933194061594	-0.198412330991071	0.842826555694361	0.97954626708183	Exon	Caudate
e684409	ENSG00000111667.13	ENSG00000111667	USP5	0.0045469688881788	1.16521257852975	0.198406981733709	0.842830737687752	0.979547981773508	Exon	Caudate
e835195	ENSG00000265195.1	ENSG00000265195	MIR4312	0.0147410922579835	-3.03972381299015	0.198399174472432	0.842836841330851	0.979549321788769	Exon	Caudate
e1044799	ENSG00000186020.12	ENSG00000186020	ZNF529	0.0040152128777113	3.62235910096571	0.198398582742483	0.842837303940121	0.979549321788769	Exon	Caudate
e369477	ENSG00000145916.18	ENSG00000145916	RMND5B	0.0063030400950369	-0.572720973890464	0.198383517774592	0.84284908161785	0.979559864164417	Exon	Caudate
e268855	ENSG00000073849.14	ENSG00000073849	ST6GAL1	-0.0096554482130387	0.231927501602125	-0.198365348878755	0.842863285969866	0.979573226746059	Exon	Caudate
e972256	ENSG00000180901.10	ENSG00000180901	KCTD2	0.0054321577971436	-0.0850264505207806	0.198361489968375	0.842866302853334	0.97957358724066	Exon	Caudate
e1055810	ENSG00000159917.14	ENSG00000159917	ZNF235	-0.0107115219096166	-2.30638212367474	-0.198354231518094	0.842871977492211	0.979577036548609	Exon	Caudate
e1161386	ENSG00000165288.10	ENSG00000165288	BRWD3	0.0078274444056612	-0.59766253136532	0.198346714301576	0.842877854442539	0.979580720957913	Exon	Caudate
e1134705	ENSG00000100221.10	ENSG00000100221	JOSD1	0.0079214430532931	-1.18154457289221	0.198330752791857	0.842890333159697	0.97959207779895	Exon	Caudate
e613326	ENSG00000110619.16	ENSG00000110619	CARS	-0.0073807070449629	-0.0253643779212996	-0.198317476164125	0.842900712864797	0.979594786677147	Exon	Caudate
e339005	ENSG00000145687.16	ENSG00000145687	SSBP2	-0.0072866953509651	0.290192075453667	-0.198316212208587	0.842901701030238	0.979594786677147	Exon	Caudate
e368742	ENSG00000183258.11	ENSG00000183258	DDX41	0.0060973712827734	0.385281695096388	0.198312808461807	0.842904362094176	0.979594786677147	Exon	Caudate
e63220	ENSG00000231551.7	ENSG00000231551		-0.0146484627426901	-2.13987612797046	-0.198310420000155	0.84290622940489	0.979594786677147	Exon	Caudate
e112108	ENSG00000196208.13	ENSG00000196208	GREB1	0.0145585402510032	-2.4289651681531	0.198306710636599	0.842909129404771	0.979594786677147	Exon	Caudate
e601905	ENSG00000169129.14	ENSG00000169129	AFAP1L2	-0.0082378483107289	-0.606670089184354	-0.198304444276843	0.842910901257766	0.979594786677147	Exon	Caudate
e573674	ENSG00000107890.16	ENSG00000107890	ANKRD26	0.0084815968249159	-0.99256776650156	0.198303536039462	0.842911611323159	0.979594786677147	Exon	Caudate
e338223	ENSG00000113296.14	ENSG00000113296	THBS4	0.0088993244227349	-0.663185048563254	0.198294821329139	0.842918424542105	0.979599149526154	Exon	Caudate
e946617	ENSG00000108771.12	ENSG00000108771	DHX58	-0.0127562238513851	-2.78238004468285	-0.198288848634306	0.842923094041778	0.979599149526154	Exon	Caudate
e956869	ENSG00000136504.11	ENSG00000136504	KAT7	0.004138250605101	1.75796192648592	0.198285932265364	0.842925374083909	0.979599149526154	Exon	Caudate
e338482	ENSG00000152380.9	ENSG00000152380	FAM151B	0.0091072136120126	-1.59470199045968	0.19828488543649	0.84292619250398	0.979599149526154	Exon	Caudate
e585400	ENSG00000107731.12	ENSG00000107731	UNC5B	0.0132305263455315	-1.00184027853346	0.198275453625052	0.842933566385248	0.979604573349986	Exon	Caudate
e873218	ENSG00000005189.19	ENSG00000005189		0.0133888407645805	-2.92748421293012	0.198267928449076	0.842939449650414	0.979608264843914	Exon	Caudate
e437925	ENSG00000136279.19	ENSG00000136279	DBNL	-0.0054003589425048	0.474161468237648	-0.198262777003907	0.842943477111857	0.979609799629181	Exon	Caudate
e240646	ENSG00000144857.14	ENSG00000144857	BOC	-0.0144129777561965	-2.16228601702275	-0.198244389810034	0.84295785247356	0.979614591945924	Exon	Caudate
e326359	ENSG00000197603.13	ENSG00000197603	C5orf42	0.0054287610070408	1.03483853100717	0.198243428754459	0.842958603841505	0.979614591945924	Exon	Caudate
e257987	ENSG00000174891.12	ENSG00000174891	RSRC1	0.0055448910546057	-0.332574222979577	0.19824338913665	0.842958634815317	0.979614591945924	Exon	Caudate
e976476	ENSG00000129667.12	ENSG00000129667	RHBDF2	-0.018240851571658	-2.45564138971892	-0.19823787605978	0.842962945025925	0.979614591945924	Exon	Caudate
e314150	ENSG00000164128.6	ENSG00000164128	NPY1R	0.0163771816384959	-2.41374230267937	0.198236337176534	0.842964148150006	0.979614591945924	Exon	Caudate
e835189	ENSG00000140350.15	ENSG00000140350	ANP32A	0.0048323591022336	2.63760647389411	0.198234263766371	0.84296576917655	0.979614591945924	Exon	Caudate
e1075615	ENSG00000188785.11	ENSG00000188785	ZNF548	-0.0085572894017556	-1.74509367525201	-0.198233266905523	0.842966548539176	0.979614591945924	Exon	Caudate
e603521	ENSG00000197771.12	ENSG00000197771	MCMBP	0.0071422162439436	-0.879420221454437	0.198225588409961	0.842972551721701	0.979616364696516	Exon	Caudate
e221094	ENSG00000172053.16	ENSG00000172053	QARS	-0.0073985421627103	-0.928885290501499	-0.198224391302945	0.84297348764179	0.979616364696516	Exon	Caudate
e963228	ENSG00000062716.11	ENSG00000062716	VMP1	0.0079936437425305	2.527621272638	0.198217054116325	0.842979223992919	0.979619885294484	Exon	Caudate
e1053238	ENSG00000105404.10	ENSG00000105404	RABAC1	0.0063630411587847	0.973851670531384	0.198212846160879	0.842982513855766	0.979620562833139	Exon	Caudate
e119286	ENSG00000162949.16	ENSG00000162949	CAPN13	-0.0196265606166284	-3.23061966284945	-0.198209187111843	0.842985374574954	0.979620741665991	Exon	Caudate
e755378	ENSG00000102445.18	ENSG00000102445	KIAA0226L	0.00981059673805	-0.782603459503891	0.198200707867688	0.842992003829023	0.979621603372512	Exon	Caudate
e1094137	ENSG00000064601.16	ENSG00000064601	CTSA	0.0073443003131476	-0.248490410297936	0.198198865325687	0.842993444369165	0.979621603372512	Exon	Caudate
e649385	ENSG00000006534.15	ENSG00000006534	ALDH3B1	0.0162433100755835	-2.66041389711452	0.198197852025638	0.84299423658981	0.979621603372512	Exon	Caudate
e205974	ENSG00000131381.12	ENSG00000131381	RBSN	-0.0060385475025148	-0.253706552700134	-0.198188349558449	0.843001665838973	0.979622519991448	Exon	Caudate
e1013917	ENSG00000105426.15	ENSG00000105426	PTPRS	-0.0166993774808827	-2.29934235116414	-0.198187041328564	0.843002688644527	0.979622519991448	Exon	Caudate
e1038642	ENSG00000283201.1	ENSG00000283201		-0.0079404170217918	-0.19098448276942	-0.19818208861127	0.843006560800304	0.979622519991448	Exon	Caudate
e236469	ENSG00000170854.17	ENSG00000170854	MINA	-0.0057385653962877	0.0688300041130431	-0.19817704596444	0.84301050326911	0.979622519991448	Exon	Caudate
e107703	ENSG00000153207.14	ENSG00000153207	AHCTF1	-0.0054814937152071	0.244058828034399	-0.198170188082876	0.843015864940672	0.979622519991448	Exon	Caudate
e544964	ENSG00000136938.8	ENSG00000136938	ANP32B	-0.0108159552153382	0.669975164225459	-0.19816622912809	0.84301896015862	0.979622519991448	Exon	Caudate
e967437	ENSG00000258890.6	ENSG00000258890	CEP95	0.0123450603922588	-2.58216643265975	0.198164531872861	0.843020287119416	0.979622519991448	Exon	Caudate
e433291	ENSG00000106049.8	ENSG00000106049	HIBADH	-0.0054704688305334	0.438497125535992	-0.19815489570744	0.843027820946929	0.979622519991448	Exon	Caudate
e862666	ENSG00000140993.10	ENSG00000140993	TIGD7	0.0080287527117519	-1.26776500280358	0.198153904945129	0.843028595553831	0.979622519991448	Exon	Caudate
e593195	ENSG00000138193.15	ENSG00000138193	PLCE1	-0.0126673857069833	-1.98535878601975	-0.19814596085048	0.843034806484475	0.979622519991448	Exon	Caudate
e752803	ENSG00000102710.19	ENSG00000102710	SUPT20H	0.0073447898609588	-1.00767993205184	0.198138136635534	0.843040923699166	0.979622519991448	Exon	Caudate
e599065	ENSG00000148835.10	ENSG00000148835	TAF5	-0.0131056856531145	-2.97102687530359	-0.198138101744162	0.843040950978347	0.979622519991448	Exon	Caudate
e112879	ENSG00000163029.15	ENSG00000163029	SMC6	-0.0070486015691774	-0.477614295875051	-0.198136293175249	0.843042364975159	0.979622519991448	Exon	Caudate
e983051	ENSG00000169696.15	ENSG00000169696	ASPSCR1	0.0070132208547253	-0.0589470810908848	0.198134959027531	0.843043408054686	0.979622519991448	Exon	Caudate
e1118448	ENSG00000100056.11	ENSG00000100056	DGCR14	0.0083063268063084	-1.45326872777347	0.198129535866044	0.843047648059329	0.979622519991448	Exon	Caudate
e240803	ENSG00000206530.9	ENSG00000206530	CFAP44	0.0183017095529509	-2.41675266308973	0.198126263020392	0.843050206879084	0.979622519991448	Exon	Caudate
e102705	ENSG00000154358.20	ENSG00000154358	OBSCN	-0.0139750015504859	-0.9661818944095	-0.198122300376139	0.843053305008589	0.979622519991448	Exon	Caudate
e1020053	ENSG00000267106.5	ENSG00000267106	ZNF561-AS1	0.0082072453132365	-1.12641653099027	0.198118593404899	0.84305620324648	0.979622519991448	Exon	Caudate
e130148	ENSG00000011523.13	ENSG00000011523	CEP68	-0.0067106848339178	-0.652235182593085	-0.198116199064226	0.843058075225683	0.979622519991448	Exon	Caudate
e387418	ENSG00000112511.17	ENSG00000112511	PHF1	0.0063783130267121	0.0726835188821495	0.198116119245781	0.843058137630548	0.979622519991448	Exon	Caudate
e1043921	ENSG00000167604.13	ENSG00000167604	NFKBID	0.0207910491490139	-3.65743897774327	0.198114804695726	0.843059165392109	0.979622519991448	Exon	Caudate
e873288	ENSG00000102897.9	ENSG00000102897	LYRM1	-0.0133483678025607	-2.88873330792185	-0.198113865887437	0.843059899385679	0.979622519991448	Exon	Caudate
e784237	ENSG00000257621.7	ENSG00000257621	PSMA3-AS1	-0.0079201787209226	-1.00380172629056	-0.198109527549808	0.84306329125347	0.979622519991448	Exon	Caudate
e391758	ENSG00000137218.10	ENSG00000137218	FRS3	0.0098122851393318	-1.72185179793823	0.198109092427646	0.843063631447727	0.979622519991448	Exon	Caudate
e556872	ENSG00000171097.13	ENSG00000171097	KYAT1	0.0104456761760523	-2.09233876677629	0.198106882156469	0.843065359518196	0.979622519991448	Exon	Caudate
e222652	ENSG00000164062.12	ENSG00000164062	APEH	-0.0053401085149113	0.859187213143856	-0.198102479600023	0.843068801599354	0.979622519991448	Exon	Caudate
e927099	ENSG00000181350.11	ENSG00000181350	LRRC75A	-0.0137381803821555	-2.62600267895018	-0.198099550220843	0.843071091897808	0.979622519991448	Exon	Caudate
e937997	ENSG00000108666.9	ENSG00000108666	C17orf75	-0.0077989147769387	-1.03342354867278	-0.198095993959453	0.843073872318064	0.979622519991448	Exon	Caudate
e641157	ENSG00000173153.13	ENSG00000173153	ESRRA	-0.0097518286011392	-0.79581993040591	-0.19809465516431	0.843074919039476	0.979622519991448	Exon	Caudate
e214076	ENSG00000223797.5	ENSG00000223797	ENTPD3-AS1	-0.0105853563911968	-1.51647812422726	-0.198089051490745	0.8430793002095	0.979622519991448	Exon	Caudate
e444819	ENSG00000106638.15	ENSG00000106638	TBL2	-0.004893956649575	1.29854012988238	-0.198082397803861	0.843084502327123	0.979622519991448	Exon	Caudate
e892861	ENSG00000140937.13	ENSG00000140937	CDH11	0.0063521123123467	1.21069939080919	0.198079761430321	0.843086563550945	0.979622519991448	Exon	Caudate
e345316	ENSG00000145782.12	ENSG00000145782	ATG12	0.005223900585503	0.744530844243643	0.198079014605027	0.843087147449463	0.979622519991448	Exon	Caudate
e488274	ENSG00000168490.13	ENSG00000168490	PHYHIP	0.0135564754755388	4.54041174425738	0.198077635930849	0.843088225353472	0.979622519991448	Exon	Caudate
e1010666	ENSG00000172009.14	ENSG00000172009	THOP1	0.0053478288076803	0.905899534397127	0.198072756827928	0.843092040038594	0.979622519991448	Exon	Caudate
e688527	ENSG00000231887.6	ENSG00000231887	PRH1	0.0135163631147855	-2.44963837594389	0.198072205068932	0.843092471426904	0.979622519991448	Exon	Caudate
e272120	ENSG00000061938.16	ENSG00000061938	TNK2	-0.0087138972473671	0.0094382692847151	-0.198055281922296	0.843105702675254	0.97962406300513	Exon	Caudate
e860542	ENSG00000167972.13	ENSG00000167972	ABCA3	0.0058977063512652	0.649845458337358	0.198047490690894	0.843111794212057	0.97962406300513	Exon	Caudate
e1161094	ENSG00000102158.19	ENSG00000102158	MAGT1	-0.0101421133950114	-0.0531059349911977	-0.198047454992092	0.843111822123015	0.97962406300513	Exon	Caudate
e117105	ENSG00000115204.14	ENSG00000115204	MPV17	0.0059014535097998	0.340022016868229	0.198043525300915	0.84311489453676	0.97962406300513	Exon	Caudate
e566595	ENSG00000107929.14	ENSG00000107929	LARP4B	-0.0046642260678097	0.572158150261516	-0.198041234117045	0.843116685891054	0.97962406300513	Exon	Caudate
e836303	ENSG00000137821.11	ENSG00000137821	LRRC49	-0.0157467809394929	-3.2566075911105	-0.198036954210044	0.843120032123926	0.97962406300513	Exon	Caudate
e834104	ENSG00000174442.11	ENSG00000174442	ZWILCH	0.0137808040160322	-2.86436210969889	0.198022369759094	0.843131434955944	0.97962406300513	Exon	Caudate
e59404	ENSG00000196505.10	ENSG00000196505	GDAP2	-0.003751180298594	3.62632162076726	-0.198021303063189	0.8431322689519	0.97962406300513	Exon	Caudate
e511624	ENSG00000164830.18	ENSG00000164830	OXR1	-0.0111402114540908	-1.77137919802581	-0.198019576150167	0.843133619138837	0.97962406300513	Exon	Caudate
e307080	ENSG00000138688.15	ENSG00000138688	KIAA1109	-0.0087096997187453	-0.602655367249451	-0.198014534620377	0.843137560861523	0.97962406300513	Exon	Caudate
e552986	ENSG00000136828.18	ENSG00000136828	RALGPS1	0.0057126327074662	-0.115650858800743	0.198014506342686	0.843137582970462	0.97962406300513	Exon	Caudate
e935524	ENSG00000167543.15	ENSG00000167543	TP53I13	-0.0127984124199786	-2.6188096202185	-0.198013410606488	0.843138439672904	0.97962406300513	Exon	Caudate
e535726	ENSG00000227449.8	ENSG00000227449		-0.0282777586983823	-2.3751259973923	-0.198011814684942	0.843139687446094	0.97962406300513	Exon	Caudate
e625239	ENSG00000007372.20	ENSG00000007372	PAX6	0.0192277182318564	-3.77368805421598	0.198006014856907	0.843144222051985	0.97962406300513	Exon	Caudate
e204087	ENSG00000197548.12	ENSG00000197548	ATG7	0.0053634702712686	0.0519366312615534	0.198003429607883	0.843146243335227	0.97962406300513	Exon	Caudate
e120155	ENSG00000049323.15	ENSG00000049323	LTBP1	0.012410911703881	-1.28940597501103	0.197992040652534	0.843155147830034	0.97962406300513	Exon	Caudate
e998205	ENSG00000134030.13	ENSG00000134030	CTIF	-0.0100111370197773	-1.67824194538828	-0.197987801085184	0.843158462555822	0.97962406300513	Exon	Caudate
e80059	ENSG00000185630.18	ENSG00000185630	PBX1	-0.0104348097887822	-1.77616682913688	-0.197986940305287	0.843159135560998	0.97962406300513	Exon	Caudate
e311924	ENSG00000164144.15	ENSG00000164144	ARFIP1	-0.0098300141914841	-1.16940547808247	-0.197981001364761	0.843163778955227	0.97962406300513	Exon	Caudate
e750738	ENSG00000102781.13	ENSG00000102781	KATNAL1	-0.0063698563703342	1.17619969297152	-0.197974967500968	0.843168496571355	0.97962406300513	Exon	Caudate
e147045	ENSG00000163006.11	ENSG00000163006	CCDC138	-0.0120771719357178	-1.99490436294021	-0.197973815623709	0.843169397174815	0.97962406300513	Exon	Caudate
e1147354	ENSG00000012174.11	ENSG00000012174	MBTPS2	0.0132261025480877	-3.04290531102133	0.197971291049487	0.843171371031917	0.97962406300513	Exon	Caudate
e114785	ENSG00000084710.13	ENSG00000084710	EFR3B	0.0091485540238262	1.45300184630254	0.197970201747586	0.843172222711003	0.97962406300513	Exon	Caudate
e649815	ENSG00000110066.14	ENSG00000110066	KMT5B	-0.0063253354910748	-0.192652573219302	-0.197954560345542	0.843184452082029	0.97962406300513	Exon	Caudate
e486983	ENSG00000104613.11	ENSG00000104613	INTS10	-0.0050139778967185	0.567208893650935	-0.197952749042324	0.843185868268212	0.97962406300513	Exon	Caudate
e584608	ENSG00000099282.9	ENSG00000099282	TSPAN15	0.0121073513174928	0.0905857581302895	0.197947263494796	0.843190157203473	0.97962406300513	Exon	Caudate
e418645	ENSG00000131018.22	ENSG00000131018	SYNE1	-0.0070551940642886	2.11249353094449	-0.197943626296533	0.843193000989242	0.97962406300513	Exon	Caudate
e18558	ENSG00000130695.13	ENSG00000130695	CEP85	-0.009754235131128	-1.03979864079238	-0.197937803579833	0.843197553552296	0.97962406300513	Exon	Caudate
e681908	ENSG00000272921.1	ENSG00000272921		-0.0071490290894479	-0.508232511460034	-0.197937429486913	0.843197846041651	0.97962406300513	Exon	Caudate
e20421	ENSG00000158161.15	ENSG00000158161	EYA3	-0.0079934860476445	-1.03924495550927	-0.197931989726591	0.843202099190595	0.97962406300513	Exon	Caudate
e763249	ENSG00000250878.3	ENSG00000250878	METTL21EP	-0.0144054646618374	-2.5415320802273	-0.197931413435729	0.843202549771537	0.97962406300513	Exon	Caudate
e1151811	ENSG00000078061.12	ENSG00000078061	ARAF	-0.0103649706617301	-1.56514325976801	-0.197930325489273	0.843203400397589	0.97962406300513	Exon	Caudate
e563520	ENSG00000159069.13	ENSG00000159069	FBXW5	0.0067229752606512	0.58283181700785	0.19792385514026	0.843208459333652	0.97962406300513	Exon	Caudate
e496140	ENSG00000083168.9	ENSG00000083168	KAT6A	0.0076045323150329	-0.488930246535387	0.197921392463408	0.843210384814914	0.97962406300513	Exon	Caudate
e446093	ENSG00000086730.16	ENSG00000086730	LAT2	0.0163908737860068	-2.20768216071978	0.197920354567104	0.843211196310168	0.97962406300513	Exon	Caudate
e641046	ENSG00000173264.14	ENSG00000173264	GPR137	-0.0131789911223927	-2.64201079362654	-0.197918421678868	0.843212707569132	0.97962406300513	Exon	Caudate
e170358	ENSG00000155657.25	ENSG00000155657	TTN	0.021438079030617	-3.71818672675795	0.19791553332396	0.843214965875771	0.97962406300513	Exon	Caudate
e718307	ENSG00000255693.1	ENSG00000255693		0.0199485829721557	-2.83893374016447	0.19791445912988	0.843215805751981	0.97962406300513	Exon	Caudate
e611131	ENSG00000183020.13	ENSG00000183020	AP2A2	0.006748991014584	0.522474084604449	0.197910884647801	0.843218600520546	0.97962406300513	Exon	Caudate
e465915	ENSG00000198898.12	ENSG00000198898	CAPZA2	0.0061397266469193	3.362724126626	0.197908771059209	0.843220253066051	0.97962406300513	Exon	Caudate
e221305	ENSG00000172053.16	ENSG00000172053	QARS	-0.0061283293558821	-0.297402445675437	-0.197906334499941	0.84322215813258	0.97962406300513	Exon	Caudate
e370191	ENSG00000176783.14	ENSG00000176783	RUFY1	-0.0068455617339876	-0.895202439834349	-0.197903081294842	0.843224701709387	0.97962406300513	Exon	Caudate
e28855	ENSG00000131238.16	ENSG00000131238	PPT1	0.0046154086432837	1.27500756455897	0.197898437400325	0.843228332624525	0.97962406300513	Exon	Caudate
e708144	ENSG00000197111.15	ENSG00000197111	PCBP2	-0.0052313069507032	4.11675072682259	-0.197890238391183	0.843234743180196	0.97962406300513	Exon	Caudate
e703938	ENSG00000139624.12	ENSG00000139624	CERS5	-0.0178664677905912	-3.58952392318498	-0.197888094743328	0.843236419234922	0.97962406300513	Exon	Caudate
e1136460	ENSG00000100395.14	ENSG00000100395	L3MBTL2	0.0068688693995486	-0.451692289055786	0.197887892916825	0.84323657703712	0.97962406300513	Exon	Caudate
e20702	ENSG00000180198.15	ENSG00000180198	RCC1	0.014107758856912	-2.73510715015501	0.19788719536512	0.843237122432299	0.97962406300513	Exon	Caudate
e380369	ENSG00000204564.11	ENSG00000204564	C6orf136	-0.0081470771938533	-0.90039651468045	-0.197881117340361	0.843241874664443	0.97962406300513	Exon	Caudate
e610383	ENSG00000177595.17	ENSG00000177595	PIDD1	0.0164755995159227	-3.37253915535146	0.197880214217163	0.843242580790896	0.97962406300513	Exon	Caudate
e477907	ENSG00000197150.12	ENSG00000197150	ABCB8	-0.0075543817512428	-0.697167482262613	-0.197878505993162	0.843243916403213	0.97962406300513	Exon	Caudate
e193929	ENSG00000085982.13	ENSG00000085982	USP40	0.009268046539466	-1.09155641507518	0.197878363551457	0.843244027774398	0.97962406300513	Exon	Caudate
e407870	ENSG00000155115.6	ENSG00000155115	GTF3C6	0.0058618703720226	2.27553857248753	0.19787473266963	0.843246866660394	0.97962406300513	Exon	Caudate
e586347	ENSG00000122884.12	ENSG00000122884	P4HA1	-0.0119867781501927	0.0007180496398417	-0.197872696247106	0.843248458883691	0.97962406300513	Exon	Caudate
e1078688	ENSG00000132635.16	ENSG00000132635	PCED1A	0.0121081021373185	-1.5412072105002	0.197871264123597	0.843249578622435	0.97962406300513	Exon	Caudate
e529714	ENSG00000137055.14	ENSG00000137055	PLAA	-0.0054995896718182	-0.185620190421752	-0.197869946711829	0.843250608671444	0.97962406300513	Exon	Caudate
e700645	ENSG00000152556.15	ENSG00000152556	PFKM	-0.0078170255688642	1.22333907745716	-0.197866844473646	0.84325303422953	0.97962406300513	Exon	Caudate
e544643	ENSG00000254633.1	ENSG00000254633		0.0145239975939591	-2.82153338933595	0.197859358662912	0.843258887193343	0.97962406300513	Exon	Caudate
e1016578	ENSG00000141968.7	ENSG00000141968	VAV1	-0.0133091244488367	-2.3748900107976	-0.197853305097951	0.8432636203272	0.97962406300513	Exon	Caudate
e188074	ENSG00000054356.13	ENSG00000054356	PTPRN	-0.0132499118873407	2.29373300168492	-0.197848917590603	0.843267050815056	0.97962406300513	Exon	Caudate
e959732	ENSG00000108848.15	ENSG00000108848	LUC7L3	-0.0066907342121775	1.06611024918314	-0.197845485278484	0.843269734460515	0.97962406300513	Exon	Caudate
e600645	ENSG00000150593.16	ENSG00000150593	PDCD4	-0.005946080490073	1.24611820014274	-0.19784234588067	0.843272189084654	0.97962406300513	Exon	Caudate
e221034	ENSG00000172053.16	ENSG00000172053	QARS	-0.0054375649416096	1.16134145739397	-0.19784184524384	0.843272580521408	0.97962406300513	Exon	Caudate
e1057355	ENSG00000012061.15	ENSG00000012061	ERCC1	-0.0046520482096062	1.15727132839178	-0.197839095416366	0.843274730550779	0.97962406300513	Exon	Caudate
e803005	ENSG00000214548.14	ENSG00000214548	MEG3	-0.0125000891751461	3.56823469457645	-0.197837852407891	0.843275702432038	0.97962406300513	Exon	Caudate
e563344	ENSG00000232434.2	ENSG00000232434	C9orf172	0.0106656441997504	2.13276688851588	0.197830384688891	0.843281541283951	0.97962406300513	Exon	Caudate
e375386	ENSG00000124523.15	ENSG00000124523	SIRT5	-0.0066790939068895	0.697268774776503	-0.197830348468465	0.843281569603959	0.97962406300513	Exon	Caudate
e424161	ENSG00000231690.2	ENSG00000231690	LINC00574	0.011845203965805	-0.899399544314075	0.19782907171124	0.843282567874366	0.97962406300513	Exon	Caudate
e617700	ENSG00000166452.11	ENSG00000166452	AKIP1	-0.0063958890849306	-0.49560089026255	-0.197827976122622	0.84328342449294	0.97962406300513	Exon	Caudate
e585259	ENSG00000180644.6	ENSG00000180644	PRF1	-0.027359439806162	-2.99292330249618	-0.197824989613011	0.843285759585324	0.97962406300513	Exon	Caudate
e585262	ENSG00000180644.6	ENSG00000180644	PRF1	-0.027359439806162	-2.99292330249618	-0.197824989613011	0.843285759585324	0.97962406300513	Exon	Caudate
e1167516	ENSG00000198918.7	ENSG00000198918	RPL39	-0.0079242827400766	4.49017565884873	-0.19781235731451	0.843295636543228	0.97962406300513	Exon	Caudate
e414503	ENSG00000135541.20	ENSG00000135541	AHI1	0.0091376193028334	-0.569247861859037	0.197811992620507	0.843295921691014	0.97962406300513	Exon	Caudate
e503229	ENSG00000147604.13	ENSG00000147604	RPL7	-0.0060780561760262	4.41887737037944	-0.197810853521539	0.84329681233247	0.97962406300513	Exon	Caudate
e503236	ENSG00000147604.13	ENSG00000147604	RPL7	-0.0060780561760262	4.41887737037944	-0.197810853521539	0.84329681233247	0.97962406300513	Exon	Caudate
e503242	ENSG00000147604.13	ENSG00000147604	RPL7	-0.0060780561760262	4.41887737037944	-0.197810853521539	0.84329681233247	0.97962406300513	Exon	Caudate
e790436	ENSG00000197555.9	ENSG00000197555	SIPA1L1	-0.0133394490894965	-2.14074177531553	-0.197806012322315	0.843300597583273	0.979625315748561	Exon	Caudate
e401219	ENSG00000196586.13	ENSG00000196586	MYO6	-0.0057710722427904	4.25956057171397	-0.197798431113049	0.843306525208326	0.979626812772585	Exon	Caudate
e696542	ENSG00000139116.18	ENSG00000139116	KIF21A	0.004494797339597	1.68701103474939	0.197797440216501	0.843307299974987	0.979626812772585	Exon	Caudate
e911639	ENSG00000108953.16	ENSG00000108953	YWHAE	0.0066863315025104	3.80358149323631	0.197788857582729	0.843314010609756	0.979631463752644	Exon	Caudate
e620374	ENSG00000129083.12	ENSG00000129083	COPB1	0.0061299957650626	1.28578636594166	0.197777637540728	0.843322783412345	0.979633921898826	Exon	Caudate
e772998	ENSG00000092098.16	ENSG00000092098	RNF31	-0.0073672300438517	-0.730694031246994	-0.197774065880908	0.843325576050061	0.979633921898826	Exon	Caudate
e686180	ENSG00000065970.8	ENSG00000065970	FOXJ2	-0.0080703917056448	-1.27829410767229	-0.197770437262536	0.843328413225007	0.979633921898826	Exon	Caudate
e623532	ENSG00000166833.19	ENSG00000166833	NAV2	0.0159787295756088	-2.92131381084953	0.19777008923764	0.843328685341775	0.979633921898826	Exon	Caudate
e17288	ENSG00000133226.16	ENSG00000133226	SRRM1	-0.0077474353726607	0.508840517710966	-0.197765812182839	0.843332029524553	0.979633921898826	Exon	Caudate
e1033381	ENSG00000130313.6	ENSG00000130313	PGLS	-0.0077252916862672	-0.869110745356752	-0.197765379417374	0.843332367899336	0.979633921898826	Exon	Caudate
e703964	ENSG00000050405.13	ENSG00000050405	LIMA1	-0.0103811491133023	-1.85695731943764	-0.19775086519986	0.843343716430763	0.979638964667935	Exon	Caudate
e153299	ENSG00000136718.9	ENSG00000136718	IMP4	0.0069031060588659	0.0408034777185959	0.197747413679877	0.843346415146882	0.979638964667935	Exon	Caudate
e258667	ENSG00000180044.4	ENSG00000180044	C3orf80	-0.0154925052982551	-2.6727182432963	-0.197746154446697	0.843347399731785	0.979638964667935	Exon	Caudate
e348143	ENSG00000245937.7	ENSG00000245937	LINC01184	-0.0131157164921345	-2.89580534680223	-0.197745979446171	0.843347536563393	0.979638964667935	Exon	Caudate
e487847	ENSG00000158863.21	ENSG00000158863	FAM160B2	-0.0076264833335156	-0.999075442744078	-0.19774038802901	0.843351908453316	0.979640898749556	Exon	Caudate
e901369	ENSG00000040199.18	ENSG00000040199	PHLPP2	-0.0060321762104387	-0.648662857737898	-0.197730521902235	0.843359622720571	0.979642295760065	Exon	Caudate
e559219	ENSG00000130714.15	ENSG00000130714	POMT1	-0.0092878352139471	-1.9706218756815	-0.197729057300441	0.843360767885498	0.979642295760065	Exon	Caudate
e620347	ENSG00000129083.12	ENSG00000129083	COPB1	-0.0052790994726877	0.414746764178825	-0.197727759217625	0.843361782850334	0.979642295760065	Exon	Caudate
e619298	ENSG00000236287.7	ENSG00000236287	ZBED5	-0.0106917014947419	-1.70957549011658	-0.197720642041268	0.843367347741629	0.979642295760065	Exon	Caudate
e775133	ENSG00000100445.17	ENSG00000100445	SDR39U1	-0.0065715625666204	-0.375927937368793	-0.197720313907961	0.843367604307918	0.979642295760065	Exon	Caudate
e29138	ENSG00000279667.1	ENSG00000279667		0.017616855339739	-2.87879615478534	0.197717933727458	0.843369465363262	0.979642295760065	Exon	Caudate
e776459	ENSG00000092148.12	ENSG00000092148	HECTD1	-0.0035467443276381	2.18792931151356	-0.197713061990575	0.84337327456112	0.979642295760065	Exon	Caudate
e236207	ENSG00000178694.9	ENSG00000178694	NSUN3	-0.0070106218465498	-0.967538773145918	-0.197711154240632	0.843374766226629	0.979642295760065	Exon	Caudate
e1038261	ENSG00000197020.10	ENSG00000197020	ZNF100	0.0174051410575302	-0.995550796134599	0.197703035108375	0.843381114564697	0.979645223880523	Exon	Caudate
e949872	ENSG00000161647.18	ENSG00000161647	MPP3	-0.0174326581681111	-3.66238415966326	-0.197699256730723	0.843384068876341	0.979645223880523	Exon	Caudate
e929178	ENSG00000177427.12	ENSG00000177427	MIEF2	-0.0149370857659152	-2.87826748217364	-0.197696706042513	0.843386063259459	0.979645223880523	Exon	Caudate
e493483	ENSG00000020181.17	ENSG00000020181	ADGRA2	0.0162084084396766	-3.08994642677514	0.19769319589282	0.843388807847163	0.979645223880523	Exon	Caudate
e602307	ENSG00000151892.14	ENSG00000151892	GFRA1	-0.0092477166648164	0.270332486961825	-0.197685183394802	0.843395072830301	0.979645223880523	Exon	Caudate
e647541	ENSG00000173715.15	ENSG00000173715	C11orf80	0.0108176535613088	-1.7822890206714	0.19768419265142	0.843395847494595	0.979645223880523	Exon	Caudate
e827579	ENSG00000260916.6	ENSG00000260916	CCPG1	-0.0062841077987029	-0.111913802467802	-0.197681876890885	0.843397658193128	0.979645223880523	Exon	Caudate
e765518	ENSG00000150403.17	ENSG00000150403	TMCO3	-0.0060884969385955	0.284760313585434	-0.197680234696512	0.843398942229219	0.979645223880523	Exon	Caudate
e969002	ENSG00000196704.11	ENSG00000196704	AMZ2	-0.0062975498672984	0.868181546902561	-0.197671766837874	0.843405563276754	0.97964977032432	Exon	Caudate
e549187	ENSG00000106948.16	ENSG00000106948	AKNA	0.0055451689840531	1.07442279066434	0.197643656712931	0.843427542758924	0.979665031392642	Exon	Caudate
e947764	ENSG00000068137.14	ENSG00000068137	PLEKHH3	0.0163632261799868	-3.13634860339001	0.197640425682959	0.843430069129273	0.979665031392642	Exon	Caudate
e1089912	ENSG00000080845.17	ENSG00000080845	DLGAP4	-0.008390448039312	-1.3084939357803	-0.197636397056718	0.843433219149325	0.979665031392642	Exon	Caudate
e750091	ENSG00000152484.13	ENSG00000152484	USP12	0.0054610971259204	0.815452917952755	0.197632402659589	0.843436342407802	0.979665031392642	Exon	Caudate
e138404	ENSG00000168890.13	ENSG00000168890	TMEM150A	-0.0145527646774081	-3.09582859463044	-0.197631320765736	0.843437188351692	0.979665031392642	Exon	Caudate
e1151511	ENSG00000102225.15	ENSG00000102225	CDK16	-0.0055519515132336	2.58345120764357	-0.19761840462771	0.843447287626374	0.979665031392642	Exon	Caudate
e758905	ENSG00000083520.14	ENSG00000083520	DIS3	-0.0092715285345335	-1.25931332014736	-0.197594729965149	0.843465799180393	0.979665031392642	Exon	Caudate
e758948	ENSG00000083520.14	ENSG00000083520	DIS3	-0.0092715285345335	-1.25931332014736	-0.197594729965149	0.843465799180393	0.979665031392642	Exon	Caudate
e172212	ENSG00000187231.13	ENSG00000187231	SESTD1	-0.0075483448340943	0.715342401126176	-0.197590174929144	0.843469360837528	0.979665031392642	Exon	Caudate
e930164	ENSG00000141127.14	ENSG00000141127	PRPSAP2	-0.0063354496053807	0.188834085903463	-0.197586631282102	0.843472131675317	0.979665031392642	Exon	Caudate
e351374	ENSG00000181904.8	ENSG00000181904	C5orf24	-0.0187129531658085	-3.68466447220219	-0.197585859182147	0.84347273539364	0.979665031392642	Exon	Caudate
e784973	ENSG00000050130.17	ENSG00000050130	JKAMP	0.0080685682578138	-0.939208080187749	0.197580873599718	0.84347663370908	0.979665031392642	Exon	Caudate
e66021	ENSG00000143409.15	ENSG00000143409	FAM63A	0.0098899398531235	0.90780546613097	0.197576553647486	0.843480011559561	0.979665031392642	Exon	Caudate
e591141	ENSG00000223482.7	ENSG00000223482	NUTM2A-AS1	0.0178286791987965	-2.38646909576864	0.197575815266767	0.84348058891338	0.979665031392642	Exon	Caudate
e487835	ENSG00000158863.21	ENSG00000158863	FAM160B2	0.0081876126484421	-1.36320182067691	0.197575168098858	0.84348109494625	0.979665031392642	Exon	Caudate
e173249	ENSG00000061676.14	ENSG00000061676	NCKAP1	0.0076928777167831	4.76927537249072	0.197574378751689	0.84348171215187	0.979665031392642	Exon	Caudate
e1006527	ENSG00000099864.17	ENSG00000099864	PALM	0.0104487153540672	0.356119763279013	0.197570087570148	0.843485067510323	0.979665031392642	Exon	Caudate
e594495	ENSG00000177853.14	ENSG00000177853	ZNF518A	-0.0135073523376171	-2.77252101628213	-0.197563178470485	0.843490469875953	0.979665031392642	Exon	Caudate
e1040737	ENSG00000126261.12	ENSG00000126261	UBA2	-0.0042632952238486	1.90369171177311	-0.197562187823318	0.843491244483739	0.979665031392642	Exon	Caudate
e9235	ENSG00000120942.13	ENSG00000120942	UBIAD1	0.0081797537311158	-1.22404594078198	0.197560558106553	0.843492518793771	0.979665031392642	Exon	Caudate
e246169	ENSG00000163885.11	ENSG00000163885	CFAP100	0.0229795262334326	-3.86332450400127	0.197557049296445	0.843495262408055	0.979665031392642	Exon	Caudate
e223002	ENSG00000164068.15	ENSG00000164068	RNF123	0.0201472715845716	-4.11799226790656	0.197550999276794	0.843499993053353	0.979665031392642	Exon	Caudate
e1066184	ENSG00000105053.10	ENSG00000105053	VRK3	0.0049014876450193	0.840619226619681	0.197550382836423	0.843500475062146	0.979665031392642	Exon	Caudate
e503796	ENSG00000121005.8	ENSG00000121005	CRISPLD1	-0.017923328246063	-1.63249716049662	-0.197544509732979	0.8435050673787	0.979665031392642	Exon	Caudate
e804801	ENSG00000100664.10	ENSG00000100664	EIF5	0.0051581835382548	3.87169949941991	0.197544374505521	0.843505173116266	0.979665031392642	Exon	Caudate
e568364	ENSG00000215244.2	ENSG00000215244		-0.018110457480878	-2.87285046242358	-0.197544103538466	0.84350538499186	0.979665031392642	Exon	Caudate
e173472	ENSG00000065548.17	ENSG00000065548	ZC3H15	0.0047769542761438	1.40487183140352	0.197535126158343	0.843512404625633	0.979665031392642	Exon	Caudate
e968802	ENSG00000171634.16	ENSG00000171634	BPTF	0.0058856979001003	0.777989139251414	0.197531897062019	0.843514929538324	0.979665031392642	Exon	Caudate
e299252	ENSG00000152208.12	ENSG00000152208	GRID2	-0.0083948609512936	-0.564082820861196	-0.197527234376172	0.843518575414039	0.979665031392642	Exon	Caudate
e324274	ENSG00000113384.13	ENSG00000113384	GOLPH3	0.0050811485303766	1.41643430390979	0.197522890508875	0.843521972000241	0.979665031392642	Exon	Caudate
e2556	ENSG00000197530.12	ENSG00000197530	MIB2	0.00585496655168	0.3063115163464	0.197522309032063	0.843522426672758	0.979665031392642	Exon	Caudate
e91804	ENSG00000143847.15	ENSG00000143847	PPFIA4	-0.0095028773367758	3.17694972976123	-0.197519638964854	0.843524514471524	0.979665031392642	Exon	Caudate
e91837	ENSG00000143847.15	ENSG00000143847	PPFIA4	-0.0095028773367758	3.17694972976123	-0.197519638964854	0.843524514471524	0.979665031392642	Exon	Caudate
e91872	ENSG00000143847.15	ENSG00000143847	PPFIA4	-0.0095028773367758	3.17694972976123	-0.197519638964854	0.843524514471524	0.979665031392642	Exon	Caudate
e303129	ENSG00000138796.15	ENSG00000138796	HADH	-0.0057439440916142	0.0025017285006784	-0.197518180784555	0.84352565466315	0.979665031392642	Exon	Caudate
e766929	ENSG00000092094.10	ENSG00000092094	OSGEP	0.0083279857305218	-0.897482383957435	0.197512781858809	0.843529876235824	0.979665031392642	Exon	Caudate
e285897	ENSG00000163697.16	ENSG00000163697	APBB2	0.0100531191918728	-0.655538671072331	0.197510268032667	0.843531841869093	0.979665031392642	Exon	Caudate
e946938	ENSG00000278829.1	ENSG00000278829		-0.011713714521556	-2.13841060623251	-0.197506839348196	0.843534522858091	0.979665031392642	Exon	Caudate
e518083	ENSG00000167632.14	ENSG00000167632	TRAPPC9	-0.0048749747666901	1.7347805139854	-0.197505101132341	0.84353588202077	0.979665031392642	Exon	Caudate
e885337	ENSG00000102893.15	ENSG00000102893	PHKB	0.0056500462315859	0.582070051210137	0.197501928240383	0.84353836300057	0.979665031392642	Exon	Caudate
e141793	ENSG00000114982.17	ENSG00000114982	KANSL3	0.010761101510468	-2.24767175831655	0.197496018474049	0.843542984029047	0.979665031392642	Exon	Caudate
e744332	ENSG00000270048.1	ENSG00000270048		-0.0105175319383191	-1.31171942940228	-0.197494683076516	0.843544028218293	0.979665031392642	Exon	Caudate
e292358	ENSG00000080493.14	ENSG00000080493	SLC4A4	-0.006978011467283	1.85251296407625	-0.197490532487778	0.843547273695667	0.979665031392642	Exon	Caudate
e1167168	ENSG00000174460.3	ENSG00000174460	ZCCHC12	0.0143940585599801	-1.34742637429172	0.197489122465966	0.843548376237185	0.979665031392642	Exon	Caudate
e560510	ENSG00000160323.18	ENSG00000160323	ADAMTS13	0.012092283118035	-2.53312011323598	0.197488420984641	0.843548924748165	0.979665031392642	Exon	Caudate
e816185	ENSG00000140323.5	ENSG00000140323	DISP2	-0.0119336210761222	-1.44604678375432	-0.197487821901933	0.843549393190409	0.979665031392642	Exon	Caudate
e804772	ENSG00000100664.10	ENSG00000100664	EIF5	0.005738934178624	1.91367053844827	0.197485714878709	0.843551040740802	0.979665031392642	Exon	Caudate
e1082383	ENSG00000125844.15	ENSG00000125844	RRBP1	0.0097525971394666	-0.389770554663473	0.197477330675767	0.843557596630191	0.979665031392642	Exon	Caudate
e244602	ENSG00000065534.18	ENSG00000065534	MYLK	-0.0081673903257367	0.868981566559371	-0.197470343207492	0.843563060374226	0.979665031392642	Exon	Caudate
e29553	ENSG00000171793.13	ENSG00000171793	CTPS1	-0.0100220505244444	-2.17312144090163	-0.19746964909565	0.843563603124786	0.979665031392642	Exon	Caudate
e707389	ENSG00000139651.10	ENSG00000139651	ZNF740	-0.0086390986968951	-0.888834593718722	-0.197463273760339	0.843568588228084	0.979665031392642	Exon	Caudate
e983698	ENSG00000169718.17	ENSG00000169718	DUS1L	-0.0108900507194592	-1.94766789182906	-0.197463062912022	0.843568753098052	0.979665031392642	Exon	Caudate
e865955	ENSG00000260835.1	ENSG00000260835		0.0160831898409489	-2.33676520262799	0.197455610794837	0.843574580183928	0.979665031392642	Exon	Caudate
e426870	ENSG00000157954.14	ENSG00000157954	WIPI2	-0.004087058340177	1.20691976940218	-0.197451934474316	0.843577454837995	0.979665031392642	Exon	Caudate
e208957	ENSG00000033867.16	ENSG00000033867	SLC4A7	-0.0066188381815088	-0.213622908764209	-0.19744881703578	0.843579892482739	0.979665031392642	Exon	Caudate
e268903	ENSG00000127241.16	ENSG00000127241	MASP1	-0.0221047014194813	-2.34394651145271	-0.197441955757522	0.843585257584634	0.979665031392642	Exon	Caudate
e592185	ENSG00000107854.5	ENSG00000107854	TNKS2	0.0042519662410462	1.61788190418924	0.197441588468337	0.843585544782622	0.979665031392642	Exon	Caudate
e994114	ENSG00000134758.13	ENSG00000134758	RNF138	-0.0071512697441079	1.11702724501021	-0.197437543102301	0.843588708016232	0.979665031392642	Exon	Caudate
e294759	ENSG00000138759.17	ENSG00000138759	FRAS1	-0.0114803209832675	-0.778306402830438	-0.197431592995964	0.843593360647118	0.979665031392642	Exon	Caudate
e264564	ENSG00000163872.15	ENSG00000163872	YEATS2	-0.0070705286564845	-0.529821184742811	-0.197429436979628	0.843595046525601	0.979665031392642	Exon	Caudate
e548622	ENSG00000138835.22	ENSG00000138835	RGS3	0.0074453404154603	0.894375153719686	0.197428100116069	0.843596091874956	0.979665031392642	Exon	Caudate
e1028671	ENSG00000123146.19	ENSG00000123146	ADGRE5	-0.0145508546971868	-2.24868486291371	-0.197426757043121	0.84359714207997	0.979665031392642	Exon	Caudate
e144248	ENSG00000144182.16	ENSG00000144182	LIPT1	0.0093683024955462	-1.38687750842159	0.19742669862658	0.843597187758318	0.979665031392642	Exon	Caudate
e356430	ENSG00000197948.10	ENSG00000197948	FCHSD1	0.0131031286891856	-3.04218603334564	0.197426041933586	0.843597701254194	0.979665031392642	Exon	Caudate
e836115	ENSG00000137831.14	ENSG00000137831	UACA	-0.0109319838188756	-1.53299640610266	-0.197421554695467	0.84360121001622	0.979665031392642	Exon	Caudate
e803486	ENSG00000078304.19	ENSG00000078304	PPP2R5C	0.0068558367122852	0.0294056723852694	0.19740457578174	0.843614486578037	0.979665031392642	Exon	Caudate
e29819	ENSG00000127124.14	ENSG00000127124	HIVEP3	0.0095784292506259	-1.92061378847714	0.197402077948272	0.843616439748004	0.979665031392642	Exon	Caudate
e964500	ENSG00000108506.11	ENSG00000108506	INTS2	0.0081648035195245	-1.47920955840144	0.19739752341301	0.843620001149438	0.979665031392642	Exon	Caudate
e1146741	ENSG00000131828.13	ENSG00000131828	PDHA1	0.0053862473986474	1.86188560089806	0.197397308215391	0.843620169422473	0.979665031392642	Exon	Caudate
e726327	ENSG00000028203.17	ENSG00000028203	VEZT	-0.0039981227818003	1.3360431376465	-0.197395834749794	0.843621321593999	0.979665031392642	Exon	Caudate
e32215	ENSG00000196517.11	ENSG00000196517	SLC6A9	0.0137175381178602	-0.914603109745636	0.197395532145334	0.843621558214591	0.979665031392642	Exon	Caudate
e532014	ENSG00000165280.15	ENSG00000165280	VCP	-0.00387545326133	1.99534553140946	-0.197388343180376	0.843627179607	0.979665031392642	Exon	Caudate
e101856	ENSG00000143774.16	ENSG00000143774	GUK1	-0.0074723614068492	4.01549423188955	-0.197387923657577	0.843627507652006	0.979665031392642	Exon	Caudate
e694817	ENSG00000110888.17	ENSG00000110888	CAPRIN2	-0.0087426256145617	-0.372995437998648	-0.197384753351684	0.843629986667181	0.979665031392642	Exon	Caudate
e760960	ENSG00000134874.17	ENSG00000134874	DZIP1	-0.0078106281417881	-0.681267823839796	-0.197379384058232	0.843634185180398	0.979665031392642	Exon	Caudate
e1086161	ENSG00000149600.11	ENSG00000149600	COMMD7	-0.0061114542369791	-0.437821215755634	-0.19737475821076	0.843637802360411	0.979665031392642	Exon	Caudate
e777097	ENSG00000129515.18	ENSG00000129515	SNX6	0.0092939786696784	0.188920678994807	0.197373176929662	0.843639038843439	0.979665031392642	Exon	Caudate
e1142581	ENSG00000251322.7	ENSG00000251322	SHANK3	0.0105488205220898	0.611146073194364	0.197372223069672	0.843639784714611	0.979665031392642	Exon	Caudate
e209786	ENSG00000163527.9	ENSG00000163527	STT3B	-0.0068072475585313	-0.37983802526302	-0.197368931012703	0.843642358940856	0.979665031392642	Exon	Caudate
e101640	ENSG00000143761.14	ENSG00000143761	ARF1	0.0050613826389485	3.50520886778882	0.197368534084343	0.843642669319377	0.979665031392642	Exon	Caudate
e170133	ENSG00000155657.25	ENSG00000155657	TTN	-0.0187078579992351	-3.49447976139671	-0.197355229064854	0.843653073206555	0.979665031392642	Exon	Caudate
e35729	ENSG00000123473.15	ENSG00000123473	STIL	-0.0130344358360948	-2.95826485636383	-0.197354500016897	0.843653643287887	0.979665031392642	Exon	Caudate
e58195	ENSG00000197323.11	ENSG00000197323	TRIM33	0.0046442684440847	0.679416875476254	0.197350171494177	0.843657027991465	0.979665031392642	Exon	Caudate
e686126	ENSG00000059804.15	ENSG00000059804	SLC2A3	0.0120145416567809	0.615632585307252	0.197343204161042	0.843662476128224	0.979665031392642	Exon	Caudate
e368979	ENSG00000184840.11	ENSG00000184840	TMED9	0.0072369530260102	0.608456504843066	0.197342851624433	0.843662751795974	0.979665031392642	Exon	Caudate
e66173	ENSG00000143443.9	ENSG00000143443	C1orf56	0.0080654862247209	-0.588651414706032	0.197342622336855	0.843662931088543	0.979665031392642	Exon	Caudate
e757807	ENSG00000243406.6	ENSG00000243406	MRPS31P5	-0.0089551430262045	-0.612243931390107	-0.197340910851282	0.843664269393511	0.979665031392642	Exon	Caudate
e544313	ENSG00000196312.12	ENSG00000196312	MFSD14C	-0.0088191303480649	-1.37909103692019	-0.197340295550136	0.843664750531524	0.979665031392642	Exon	Caudate
e22421	ENSG00000084636.17	ENSG00000084636	COL16A1	-0.0147999150896815	-1.09214714684984	-0.197337458735844	0.843666968794353	0.979665031392642	Exon	Caudate
e901772	ENSG00000102984.14	ENSG00000102984	ZNF821	0.0075698139363881	-1.05456428741642	0.197337394211527	0.843667019249518	0.979665031392642	Exon	Caudate
e303829	ENSG00000005059.15	ENSG00000005059	CCDC109B	-0.0191420844860488	-3.23036054295884	-0.197337371377097	0.843667037105034	0.979665031392642	Exon	Caudate
e750114	ENSG00000122026.10	ENSG00000122026	RPL21	-0.0071045268185354	3.03280966637637	-0.197336470508903	0.843667741544238	0.979665031392642	Exon	Caudate
e984565	ENSG00000178927.17	ENSG00000178927	C17orf62	0.0110748866468947	-2.11434155912018	0.197316153201782	0.843683628815855	0.979679791862401	Exon	Caudate
e625630	ENSG00000060749.14	ENSG00000060749	QSER1	0.0066016613252163	-0.35488211405559	0.197311096726808	0.84368758277454	0.979679791862401	Exon	Caudate
e690432	ENSG00000048540.14	ENSG00000048540	LMO3	-0.0082928200810149	2.51128012135262	-0.197309829183948	0.843688573942352	0.979679791862401	Exon	Caudate
e647449	ENSG00000173715.15	ENSG00000173715	C11orf80	0.0117475345971112	-2.22007598653281	0.197301909287485	0.843694766990196	0.979683839809032	Exon	Caudate
e710653	ENSG00000182796.13	ENSG00000182796	TMEM198B	0.0108080327855903	-0.988375261249169	0.197296960582436	0.843698636688025	0.9796851899043	Exon	Caudate
e277059	ENSG00000168884.14	ENSG00000168884	TNIP2	-0.0093545395423491	-0.0206602904259257	-0.197283510015908	0.843709154535073	0.979689470212017	Exon	Caudate
e365201	ENSG00000043462.11	ENSG00000043462	LCP2	-0.0148022969671418	-1.44102026255569	-0.19728345490433	0.843709197630352	0.979689470212017	Exon	Caudate
e672664	ENSG00000184232.8	ENSG00000184232	OAF	-0.0118644843298884	-1.22838990069621	-0.197274701333935	0.843716042614726	0.979689470212017	Exon	Caudate
e666118	ENSG00000150768.15	ENSG00000150768	DLAT	-0.0057718567609967	0.653454285902998	-0.197273902819282	0.843716667025707	0.979689470212017	Exon	Caudate
e398270	ENSG00000283352.1	ENSG00000283352		0.0076838724123221	-1.1760067670858	0.197270855840058	0.84371904965952	0.979689470212017	Exon	Caudate
e568762	ENSG00000151657.11	ENSG00000151657	KIN	0.009751415357071	-1.20836187785665	0.197266198144604	0.843722691821254	0.979689470212017	Exon	Caudate
e574286	ENSG00000095787.21	ENSG00000095787	WAC	0.0039200804490252	2.02583176614651	0.197264915522818	0.84372369478909	0.979689470212017	Exon	Caudate
e746529	ENSG00000185163.9	ENSG00000185163	DDX51	0.0080336114701415	-0.839638831209152	0.197263961930558	0.843724440466878	0.979689470212017	Exon	Caudate
e238430	ENSG00000114423.18	ENSG00000114423	CBLB	0.0094483929049317	-1.77001267643934	0.197261090232329	0.843726686041308	0.979689470212017	Exon	Caudate
e1098515	ENSG00000124222.22	ENSG00000124222	STX16	0.005409986879413	0.838940198243923	0.197250266167217	0.843735150118942	0.979696154972363	Exon	Caudate
e887581	ENSG00000103494.12	ENSG00000103494	RPGRIP1L	0.0128256957433122	-2.45482698326077	0.197246369385097	0.843738197284129	0.979696549906499	Exon	Caudate
e787197	ENSG00000100714.15	ENSG00000100714	MTHFD1	0.0070876333873611	0.545809668455714	0.197242583640496	0.8437411576236	0.979696844021779	Exon	Caudate
e375575	ENSG00000008083.13	ENSG00000008083	JARID2	0.0063247318554085	-0.160093939639602	0.197226203894208	0.84375396612265	0.979706623437839	Exon	Caudate
e868085	ENSG00000048471.13	ENSG00000048471	SNX29	-0.0072003374097556	-0.610540698223419	-0.197221931203817	0.843757307252701	0.979706623437839	Exon	Caudate
e42228	ENSG00000088035.15	ENSG00000088035	ALG6	0.0074510238461103	-0.780490280584074	0.197218391964635	0.843760074845584	0.979706623437839	Exon	Caudate
e712016	ENSG00000092841.18	ENSG00000092841	MYL6	-0.0083191971316924	1.79932270836263	-0.197217209228563	0.843760999714828	0.979706623437839	Exon	Caudate
e353969	ENSG00000015479.17	ENSG00000015479	MATR3	-0.0089347898816542	-0.340858749684371	-0.197204536722498	0.843770909302795	0.979706623437839	Exon	Caudate
e120734	ENSG00000171055.14	ENSG00000171055	FEZ2	0.0066446277769105	1.44178398143423	0.197204056411881	0.843771284894369	0.979706623437839	Exon	Caudate
e398003	ENSG00000168116.13	ENSG00000168116	KIAA1586	0.0055796728173893	3.11028411813703	0.19720075602567	0.843773865719508	0.979706623437839	Exon	Caudate
e673444	ENSG00000259571.1	ENSG00000259571	BLID	0.0142961782699299	-1.699824745225	0.197197903568675	0.84377609627579	0.979706623437839	Exon	Caudate
e521309	ENSG00000185189.16	ENSG00000185189	NRBP2	-0.011100006105999	-0.886076460022117	-0.197190578550842	0.843781824278355	0.979706623437839	Exon	Caudate
e276590	ENSG00000123933.15	ENSG00000123933	MXD4	-0.0084221486387293	-0.523303833878885	-0.197188669372798	0.843783317214887	0.979706623437839	Exon	Caudate
e167186	ENSG00000128708.12	ENSG00000128708	HAT1	0.0071662831020053	0.224639098896382	0.197188362012977	0.843783557563767	0.979706623437839	Exon	Caudate
e377594	ENSG00000112343.10	ENSG00000112343	TRIM38	0.0093118266886933	0.310220072173548	0.197188261776391	0.843783635946661	0.979706623437839	Exon	Caudate
e708263	ENSG00000197111.15	ENSG00000197111	PCBP2	-0.0052126141752129	4.11677342188233	-0.197186605160787	0.843784931385309	0.979706623437839	Exon	Caudate
e328322	ENSG00000177453.7	ENSG00000177453	NIM1K	-0.00652796287641	-0.541672329636913	-0.197183347432788	0.843787478861497	0.979706623437839	Exon	Caudate
e135055	ENSG00000114978.17	ENSG00000114978	MOB1A	-0.0145701129952512	-3.03063827345871	-0.197158610197344	0.843806822923567	0.97971859919682	Exon	Caudate
e700393	ENSG00000079387.13	ENSG00000079387	SENP1	-0.0081872598572306	-1.40494024844875	-0.197155395256022	0.843809336955357	0.97971859919682	Exon	Caudate
e109694	ENSG00000118004.17	ENSG00000118004	COLEC11	0.021239034791927	-2.83921299309893	0.197154974897756	0.843809665668797	0.97971859919682	Exon	Caudate
e848835	ENSG00000166819.11	ENSG00000166819	PLIN1	-0.0223456658657163	-3.41682676526733	-0.197147728159178	0.84381533250675	0.97971859919682	Exon	Caudate
e221163	ENSG00000172053.16	ENSG00000172053	QARS	-0.0058842777598176	0.0880316280264849	-0.197145649673839	0.843816957851771	0.97971859919682	Exon	Caudate
e122579	ENSG00000138050.14	ENSG00000138050	THUMPD2	-0.0051979957907461	0.634978153003311	-0.197143105808539	0.843818947117996	0.97971859919682	Exon	Caudate
e909214	ENSG00000131165.14	ENSG00000131165	CHMP1A	0.004714083198405	0.611955556788176	0.197140671267479	0.843820850895169	0.97971859919682	Exon	Caudate
e102851	ENSG00000168118.11	ENSG00000168118	RAB4A	-0.005032157821585	1.31994020210723	-0.197138757935883	0.843822347094448	0.97971859919682	Exon	Caudate
e201693	ENSG00000168137.15	ENSG00000168137	SETD5	0.0064325617271709	0.0967762227945889	0.197136122249396	0.843824408166353	0.97971859919682	Exon	Caudate
e401252	ENSG00000196586.13	ENSG00000196586	MYO6	-0.0057516361144253	4.25955098609333	-0.197135539110343	0.84382486417351	0.97971859919682	Exon	Caudate
e422880	ENSG00000026297.15	ENSG00000026297	RNASET2	-0.0169048181310362	-2.88469997760752	-0.197113982051815	0.843841721549842	0.979731586577672	Exon	Caudate
e1081873	ENSG00000101247.17	ENSG00000101247	NDUFAF5	-0.0081237029747533	-0.878087918935168	-0.197110288151557	0.843844610145336	0.979731586577672	Exon	Caudate
e437089	ENSG00000065883.14	ENSG00000065883	CDK13	-0.0042131253961057	2.91408198625344	-0.197107460594218	0.843846821270186	0.979731586577672	Exon	Caudate
e350873	ENSG00000113558.18	ENSG00000113558	SKP1	0.0040844170689806	4.25554698679204	0.197107387204566	0.843846878660262	0.979731586577672	Exon	Caudate
e675589	ENSG00000165526.8	ENSG00000165526	RPUSD4	0.0081308181442394	-1.36391362031551	0.197100251176864	0.843852458976432	0.979732484439453	Exon	Caudate
e626028	ENSG00000110429.13	ENSG00000110429	FBXO3	0.0058297726384327	1.41927355628795	0.19709442691323	0.843857013509501	0.979732484439453	Exon	Caudate
e211145	ENSG00000170248.13	ENSG00000170248	PDCD6IP	-0.005171050915049	0.434303863568222	-0.19709131260145	0.84385944888149	0.979732484439453	Exon	Caudate
e556955	ENSG00000175287.18	ENSG00000175287	PHYHD1	0.0133265713027831	-1.55985196349604	0.197091065601791	0.843859642033716	0.979732484439453	Exon	Caudate
e1014622	ENSG00000196365.11	ENSG00000196365	LONP1	0.0055612097895644	0.124687673452575	0.197081971512272	0.843866753562761	0.979732484439453	Exon	Caudate
e803062	ENSG00000214548.14	ENSG00000214548	MEG3	-0.0124520048061913	3.56827988276815	-0.197080454376556	0.843867939955967	0.979732484439453	Exon	Caudate
e682844	ENSG00000139190.16	ENSG00000139190	VAMP1	0.0091921354146924	-0.999056131471686	0.197079822249014	0.843868434276925	0.979732484439453	Exon	Caudate
e1058831	ENSG00000011485.14	ENSG00000011485	PPP5C	-0.0062925991226351	0.196563477593148	-0.197078703539753	0.843869309102798	0.979732484439453	Exon	Caudate
e448680	ENSG00000127947.15	ENSG00000127947	PTPN12	0.006767877047074	-0.365205482910061	0.197067451592494	0.843878108088345	0.97973801271361	Exon	Caudate
e989403	ENSG00000154889.16	ENSG00000154889	MPPE1	0.0088478281349323	-1.57124242809032	0.197065343240049	0.84387975681516	0.97973801271361	Exon	Caudate
e640566	ENSG00000149781.12	ENSG00000149781	FERMT3	-0.0171240885444891	-1.90301716186249	-0.19706222891348	0.843882192212709	0.97973801271361	Exon	Caudate
e186579	ENSG00000135912.10	ENSG00000135912	TTLL4	0.008585131178674	-1.43113869270421	0.197050117354726	0.843891663443231	0.979738023863099	Exon	Caudate
e774390	ENSG00000100949.14	ENSG00000100949	RABGGTA	0.0061611656218436	0.0871607110259484	0.197045525794114	0.84389525404636	0.979738023863099	Exon	Caudate
e1013052	ENSG00000167670.15	ENSG00000167670	CHAF1A	-0.0162369816762651	-3.42052987887126	-0.197039977951668	0.843899592466796	0.979738023863099	Exon	Caudate
e281753	ENSG00000263327.6	ENSG00000263327	TAPT1-AS1	0.0145703735860188	-2.89838196584826	0.197038020789145	0.84390112297172	0.979738023863099	Exon	Caudate
e57407	ENSG00000198799.11	ENSG00000198799	LRIG2	-0.0072452365191014	-0.764940356495647	-0.1970371320576	0.843901817961724	0.979738023863099	Exon	Caudate
e107483	ENSG00000185420.18	ENSG00000185420	SMYD3	0.0067378232275888	0.354504781680719	0.197035887260962	0.84390279139561	0.979738023863099	Exon	Caudate
e550532	ENSG00000119397.16	ENSG00000119397	CNTRL	-0.009302385276418	-1.56496297114329	-0.197031578736536	0.84390616067365	0.979738023863099	Exon	Caudate
e461088	ENSG00000222011.8	ENSG00000222011	FAM185A	-0.0105702264632367	-0.701331022199461	-0.197031468107422	0.843906247185961	0.979738023863099	Exon	Caudate
e229109	ENSG00000157388.14	ENSG00000157388	CACNA1D	0.0104659025159061	-1.13449588616251	0.197027978180785	0.843908976320422	0.979738023863099	Exon	Caudate
e296893	ENSG00000163319.10	ENSG00000163319	MRPS18C	0.005689644138786	0.841601484253929	0.19702759834004	0.843909273357287	0.979738023863099	Exon	Caudate
e48123	ENSG00000097033.14	ENSG00000097033	SH3GLB1	0.0048513510684764	1.46491078357434	0.197017555895614	0.843917126593958	0.979739956000928	Exon	Caudate
e455358	ENSG00000242687.2	ENSG00000242687		0.0148420367578678	-3.04659426366734	0.197014079232787	0.843919845363543	0.979739956000928	Exon	Caudate
e255180	ENSG00000071794.15	ENSG00000071794	HLTF	-0.0087105651325993	-0.85885314364824	-0.197012811391412	0.843920836822984	0.979739956000928	Exon	Caudate
e589180	ENSG00000151208.16	ENSG00000151208	DLG5	0.0093369001378874	-1.38183900972633	0.197011622855212	0.843921766265536	0.979739956000928	Exon	Caudate
e341601	ENSG00000173221.13	ENSG00000173221	GLRX	0.0123394376700845	0.702871254527114	0.196999236278608	0.84393145265691	0.979748058423113	Exon	Caudate
e915838	ENSG00000129219.13	ENSG00000129219	PLD2	-0.0113019391799581	-1.38557276896484	-0.196988195869418	0.843940086355724	0.979750951623114	Exon	Caudate
e285431	ENSG00000078177.13	ENSG00000078177	N4BP2	0.0105254513583761	-2.07848672122838	0.196986823679688	0.843941159421691	0.979750951623114	Exon	Caudate
e1147253	ENSG00000149970.14	ENSG00000149970	CNKSR2	0.0082202240605794	2.71724393190255	0.196978393684044	0.843947751768205	0.979750951623114	Exon	Caudate
e341368	ENSG00000198677.10	ENSG00000198677	TTC37	-0.004373844359343	1.37331263222114	-0.196976765312882	0.843949025173088	0.979750951623114	Exon	Caudate
e26629	ENSG00000163879.10	ENSG00000163879	DNALI1	-0.0173057356612326	-1.70234747654868	-0.19697582535706	0.843949760229484	0.979750951623114	Exon	Caudate
e192007	ENSG00000115053.15	ENSG00000115053	NCL	0.0052325539659312	3.01091315673923	0.196972213471977	0.843952584766936	0.979750951623114	Exon	Caudate
e1127023	ENSG00000280968.1	ENSG00000280968	MIR3653	-0.0148759095016416	-3.12515031916088	-0.196971816608871	0.843952895118767	0.979750951623114	Exon	Caudate
e1140900	ENSG00000128159.11	ENSG00000128159	TUBGCP6	0.0069310910689698	-0.14365782119833	0.196967136668687	0.843956554891401	0.979751827228513	Exon	Caudate
e972919	ENSG00000125445.10	ENSG00000125445	MRPS7	0.0049094482196701	2.19275576310882	0.196963928469715	0.843959063745678	0.979751827228513	Exon	Caudate
e636541	ENSG00000149483.11	ENSG00000149483	TMEM138	0.0102262581581348	-1.91388213409122	0.196957491504278	0.843964097543078	0.979752615063022	Exon	Caudate
e992076	ENSG00000101782.14	ENSG00000101782	RIOK3	-0.0070916750497303	-0.478302800952773	-0.196951219956802	0.843969001987461	0.979752615063022	Exon	Caudate
e43327	ENSG00000152763.16	ENSG00000152763	WDR78	-0.0254802207735034	-3.19375573617675	-0.196950825614932	0.843969310368933	0.979752615063022	Exon	Caudate
e281265	ENSG00000118564.14	ENSG00000118564	FBXL5	-0.0047825208381378	2.50787206687371	-0.196949213376465	0.843970571164725	0.979752615063022	Exon	Caudate
e450079	ENSG00000186472.19	ENSG00000186472	PCLO	0.014923199472552	-2.12963312978501	0.196937940409714	0.843979386812911	0.979757062820744	Exon	Caudate
e575692	ENSG00000099250.17	ENSG00000099250	NRP1	0.0122375209238791	-1.56147027782898	0.196937390400704	0.84397981692964	0.979757062820744	Exon	Caudate
e700776	ENSG00000152556.15	ENSG00000152556	PFKM	0.0056863415915524	1.43040015325469	0.196932083694129	0.843983966870013	0.979758737652206	Exon	Caudate
e1160796	ENSG00000102383.13	ENSG00000102383	ZDHHC15	0.00714713079441	0.620134667354969	0.196923329759427	0.843990812614533	0.979763541950852	Exon	Caudate
e337874	ENSG00000132837.14	ENSG00000132837	DMGDH	-0.0127744485285144	-2.30862756868974	-0.196913450158063	0.843998538666143	0.97976389850167	Exon	Caudate
e8576	ENSG00000142657.20	ENSG00000142657	PGD	0.0061616936543142	0.858825741259011	0.196913144501763	0.843998777695901	0.97976389850167	Exon	Caudate
e38857	ENSG00000116209.11	ENSG00000116209	TMEM59	-0.0069780082911044	2.84859698635119	-0.196909271774443	0.844001806252668	0.97976389850167	Exon	Caudate
e37301	ENSG00000134717.17	ENSG00000134717	BTF3L4	-0.0045831107809609	3.35231457330142	-0.196908336128553	0.844002537948396	0.97976389850167	Exon	Caudate
e214293	ENSG00000168036.16	ENSG00000168036	CTNNB1	-0.0037034252942633	3.34227355731875	-0.196892768346026	0.844014712317618	0.97976389850167	Exon	Caudate
e926646	ENSG00000141027.20	ENSG00000141027	NCOR1	0.0043214109019534	1.1468426864685	0.196891599030687	0.844015626751011	0.97976389850167	Exon	Caudate
e888329	ENSG00000246379.6	ENSG00000246379		0.0065300248572225	-0.437053888177937	0.196888550019701	0.844018011153684	0.97976389850167	Exon	Caudate
e1044380	ENSG00000105258.8	ENSG00000105258	POLR2I	0.0053452504171095	1.58171034528208	0.196882656175095	0.844022620291302	0.97976389850167	Exon	Caudate
e259222	ENSG00000169255.13	ENSG00000169255	B3GALNT1	0.0074978897559451	0.803889957091387	0.196880207887871	0.84402453491627	0.97976389850167	Exon	Caudate
e350374	ENSG00000072364.12	ENSG00000072364	AFF4	-0.0049497392681274	0.419560740402951	-0.19688018637904	0.844024551736745	0.97976389850167	Exon	Caudate
e784151	ENSG00000100567.12	ENSG00000100567	PSMA3	-0.0064287584056678	0.158557976984705	-0.196876317396723	0.844027577384521	0.97976389850167	Exon	Caudate
e910457	ENSG00000223959.8	ENSG00000223959	AFG3L1P	0.0095678333455251	-1.94895649056971	0.196876149271157	0.844027708863268	0.97976389850167	Exon	Caudate
e910977	ENSG00000141252.19	ENSG00000141252	VPS53	0.0070438532743676	-0.0694040172645273	0.196876072305464	0.844027769052526	0.97976389850167	Exon	Caudate
e174378	ENSG00000151687.14	ENSG00000151687	ANKAR	-0.0095106458997368	-0.716835376636951	-0.19687447151519	0.844029020914122	0.97976389850167	Exon	Caudate
e464962	ENSG00000006652.13	ENSG00000006652	IFRD1	-0.0087581985323077	-0.555832493699826	-0.196869597829538	0.844032832271486	0.97976445186746	Exon	Caudate
e129840	ENSG00000143952.19	ENSG00000143952	VPS54	0.0066237876568063	-0.19955021888591	0.19686693833465	0.844034912071802	0.97976445186746	Exon	Caudate
e995225	ENSG00000153391.15	ENSG00000153391	INO80C	0.007644818170757	-1.05632713793019	0.19684884450085	0.844049061991206	0.979770490996296	Exon	Caudate
e1168121	ENSG00000125676.19	ENSG00000125676	THOC2	-0.0061804593567032	-0.291036218230701	-0.196848205825995	0.844049561454975	0.979770490996296	Exon	Caudate
e365998	ENSG00000174705.12	ENSG00000174705	SH3PXD2B	-0.0147986998731577	-2.90189591343821	-0.196833438875019	0.844061109691368	0.979770490996296	Exon	Caudate
e381743	ENSG00000204525.15	ENSG00000204525	HLA-C	-0.0142147925762118	0.72885020620652	-0.196826858101751	0.844066256081137	0.979770490996296	Exon	Caudate
e1077076	ENSG00000130726.11	ENSG00000130726	TRIM28	0.0045198754508992	0.99742305748161	0.196826158217565	0.844066803414901	0.979770490996296	Exon	Caudate
e756360	ENSG00000136147.17	ENSG00000136147	PHF11	-0.0078555678322964	0.488897230283821	-0.196809556582971	0.844079786492442	0.979770490996296	Exon	Caudate
e149819	ENSG00000115084.12	ENSG00000115084	SLC35F5	-0.0082730896772068	-1.28203840845029	-0.196809530031653	0.844079807256565	0.979770490996296	Exon	Caudate
e540316	ENSG00000178966.16	ENSG00000178966	RMI1	0.0057922079662782	0.765846845875114	0.19680805391596	0.844080961634387	0.979770490996296	Exon	Caudate
e582144	ENSG00000165449.11	ENSG00000165449	SLC16A9	-0.0139998375427298	-1.32795082408774	-0.196807232612651	0.844081603924517	0.979770490996296	Exon	Caudate
e588170	ENSG00000156650.12	ENSG00000156650	KAT6B	0.007594794973763	4.3713390916675	0.196806732787014	0.844081994807046	0.979770490996296	Exon	Caudate
e4105	ENSG00000157916.19	ENSG00000157916	RER1	-0.0095420453231502	-1.47549345715082	-0.196804216970036	0.844083962271546	0.979770490996296	Exon	Caudate
e4111	ENSG00000157916.19	ENSG00000157916	RER1	-0.0095420453231502	-1.47549345715082	-0.196804216970036	0.844083962271546	0.979770490996296	Exon	Caudate
e4116	ENSG00000157916.19	ENSG00000157916	RER1	-0.0095420453231502	-1.47549345715082	-0.196804216970036	0.844083962271546	0.979770490996296	Exon	Caudate
e4123	ENSG00000157916.19	ENSG00000157916	RER1	-0.0095420453231502	-1.47549345715082	-0.196804216970036	0.844083962271546	0.979770490996296	Exon	Caudate
e4131	ENSG00000157916.19	ENSG00000157916	RER1	-0.0095420453231502	-1.47549345715082	-0.196804216970036	0.844083962271546	0.979770490996296	Exon	Caudate
e327431	ENSG00000153071.14	ENSG00000153071	DAB2	-0.0188718156673602	-3.76867118846842	-0.196802061980257	0.844085647556238	0.979770490996296	Exon	Caudate
e344980	ENSG00000047188.15	ENSG00000047188	YTHDC2	-0.006381552930096	-0.470493918128641	-0.196801435192981	0.844086137728072	0.979770490996296	Exon	Caudate
e59443	ENSG00000065183.15	ENSG00000065183	WDR3	-0.0073976464259734	-0.773121244470675	-0.196795279766435	0.84409095151235	0.979772936149062	Exon	Caudate
e356393	ENSG00000197948.10	ENSG00000197948	FCHSD1	-0.0172490868097912	-3.5011939956296	-0.196786464884583	0.844097845104861	0.979776955238013	Exon	Caudate
e654516	ENSG00000175581.13	ENSG00000175581	MRPL48	0.0080945752963061	-0.698483594491597	0.196783928644662	0.844099828548813	0.979776955238013	Exon	Caudate
e1117106	ENSG00000177663.13	ENSG00000177663	IL17RA	-0.0150017733336008	-2.41871425490788	-0.196765601449893	0.844114161198549	0.979790449199733	Exon	Caudate
e819471	ENSG00000103994.16	ENSG00000103994	ZNF106	-0.0052658387881987	2.02769281539042	-0.196759507711118	0.844118926774236	0.979792838300037	Exon	Caudate
e338861	ENSG00000145687.16	ENSG00000145687	SSBP2	0.0069495878592507	4.54854098929981	0.196747395546888	0.84412839904424	0.979794900714979	Exon	Caudate
e927753	ENSG00000141030.12	ENSG00000141030	COPS3	-0.0046478203888019	1.49766623366291	-0.196745625948209	0.844129782953764	0.979794900714979	Exon	Caudate
e20313	ENSG00000130775.15	ENSG00000130775	THEMIS2	0.0246958924817478	-3.76723500806956	0.196741486189754	0.844133020441767	0.979794900714979	Exon	Caudate
e338958	ENSG00000145687.16	ENSG00000145687	SSBP2	-0.0072272445230537	0.29002762304247	-0.196741354445186	0.844133123472328	0.979794900714979	Exon	Caudate
e83282	ENSG00000117593.9	ENSG00000117593	DARS2	-0.0110804926373644	-2.24784279177473	-0.196732221555191	0.844140265836206	0.979794900714979	Exon	Caudate
e780722	ENSG00000259071.1	ENSG00000259071		0.0145733443256885	-3.0397578400272	0.196718453344272	0.84415103327066	0.979794900714979	Exon	Caudate
e475760	ENSG00000198420.9	ENSG00000198420	TCAF1	0.0090116829996459	4.21638238920295	0.19671808855886	0.844151318551625	0.979794900714979	Exon	Caudate
e497304	ENSG00000168522.12	ENSG00000168522	FNTA	0.0075068765422359	2.05644962122494	0.19671221701335	0.844155910405191	0.979794900714979	Exon	Caudate
e393240	ENSG00000112659.13	ENSG00000112659	CUL9	0.0072345167481322	-0.423939725295862	0.196710979827317	0.844156877949608	0.979794900714979	Exon	Caudate
e721302	ENSG00000173451.6	ENSG00000173451	THAP2	0.0088990016098344	-0.305459058413266	0.196710851072393	0.844156978642731	0.979794900714979	Exon	Caudate
e1087385	ENSG00000231795.1	ENSG00000231795	ITCH-IT1	0.0172326348291403	-3.41443606412536	0.196710798210458	0.844157019983545	0.979794900714979	Exon	Caudate
e52766	ENSG00000185946.15	ENSG00000185946	RNPC3	-0.0078242591928741	-0.737865206232135	-0.196709983534001	0.844157657103448	0.979794900714979	Exon	Caudate
e562161	ENSG00000130559.18	ENSG00000130559	CAMSAP1	0.0061783894153364	0.439165249804006	0.19670461688321	0.844161854109618	0.979794900714979	Exon	Caudate
e277954	ENSG00000159788.18	ENSG00000159788	RGS12	0.0092924944783009	-0.334765277806972	0.196700165949366	0.844165334979832	0.979794900714979	Exon	Caudate
e278066	ENSG00000159788.18	ENSG00000159788	RGS12	0.0092924944783009	-0.334765277806972	0.196700165949366	0.844165334979832	0.979794900714979	Exon	Caudate
e815440	ENSG00000137801.10	ENSG00000137801	THBS1	-0.0299588118839109	-3.47413796822068	-0.196697820694081	0.844167169097126	0.979794900714979	Exon	Caudate
e434882	ENSG00000154678.16	ENSG00000154678	PDE1C	0.0090826027924407	0.572776091328975	0.196694320970277	0.844169906073221	0.979794900714979	Exon	Caudate
e840295	ENSG00000178761.14	ENSG00000178761	FAM219B	-0.0095104801936286	-1.34476217121887	-0.196693857587501	0.844170268464126	0.979794900714979	Exon	Caudate
e53698	ENSG00000116266.10	ENSG00000116266	STXBP3	-0.0080661561117065	0.767748183729676	-0.196691461270814	0.844172142516555	0.979794900714979	Exon	Caudate
e717803	ENSG00000177990.11	ENSG00000177990	DPY19L2	-0.0104983032798788	-0.719037456892933	-0.196685102328212	0.844177115566314	0.979795371638922	Exon	Caudate
e737850	ENSG00000123066.7	ENSG00000123066	MED13L	-0.0049374693389075	0.473791227856639	-0.196684018884645	0.844177962880571	0.979795371638922	Exon	Caudate
e252170	ENSG00000114107.8	ENSG00000114107	CEP70	-0.0073466023187002	0.30476695994358	-0.196679213177144	0.844181721218306	0.979795913430582	Exon	Caudate
e148978	ENSG00000144136.10	ENSG00000144136	SLC20A1	-0.0093021937907594	-1.88577107458128	-0.196676256966844	0.844184033145369	0.979795913430582	Exon	Caudate
e418101	ENSG00000198729.4	ENSG00000198729	PPP1R14C	-0.0085420382466144	0.268163269110588	-0.196668343733315	0.844190221757307	0.979795913430582	Exon	Caudate
e1007802	ENSG00000064932.15	ENSG00000064932	SBNO2	0.0173527368084174	-2.89061246378588	0.19666446057778	0.844193258615824	0.979795913430582	Exon	Caudate
e333930	ENSG00000152942.18	ENSG00000152942	RAD17	0.0061137297608959	-0.609412469437263	0.196663519325357	0.844193994731535	0.979795913430582	Exon	Caudate
e762825	ENSG00000102452.15	ENSG00000102452	NALCN	0.0057652754934451	0.664287930234815	0.196662651318312	0.844194673565099	0.979795913430582	Exon	Caudate
e1003877	ENSG00000176225.12	ENSG00000176225	RTTN	0.0085272661723644	-0.331565953464523	0.196656460605116	0.844199515077448	0.979796822709916	Exon	Caudate
e894224	ENSG00000172824.14	ENSG00000172824	CES4A	-0.0119540005642898	-1.86686235841038	-0.196654726011514	0.844200871635673	0.979796822709916	Exon	Caudate
e725024	ENSG00000139323.13	ENSG00000139323	POC1B	-0.0100348931926136	-1.2318701512314	-0.196640584379972	0.844211931273263	0.979806516553663	Exon	Caudate
e445191	ENSG00000106089.11	ENSG00000106089	STX1A	0.0103469352632586	-1.51330928298835	0.196632670601356	0.844218120355015	0.979808091496536	Exon	Caudate
e136420	ENSG00000115317.11	ENSG00000115317	HTRA2	-0.0090865869856043	-1.72215183842975	-0.196631925648218	0.844218702956581	0.979808091496536	Exon	Caudate
e504531	ENSG00000133731.9	ENSG00000133731	IMPA1	-0.0065957386876942	0.170607976496058	-0.19662304185196	0.844225650666781	0.979810604161755	Exon	Caudate
e705234	ENSG00000139629.15	ENSG00000139629	GALNT6	-0.0221634108853201	-2.04468241017233	-0.196622233796789	0.844226282619423	0.979810604161755	Exon	Caudate
e134509	ENSG00000135624.15	ENSG00000135624	CCT7	-0.004173609484818	1.53814805399347	-0.196615881559082	0.844231250493374	0.979810803239296	Exon	Caudate
e545565	ENSG00000119508.17	ENSG00000119508	NR4A3	-0.0319744165279659	-3.80009009830325	-0.196615090877718	0.844231868859421	0.979810803239296	Exon	Caudate
e1130031	ENSG00000198089.14	ENSG00000198089	SFI1	-0.0139779588440832	-2.98686681425896	-0.196609168406556	0.844236500633568	0.979811803346132	Exon	Caudate
e255614	ENSG00000082996.19	ENSG00000082996	RNF13	-0.0167794864321687	-3.29050928862774	-0.196607065443183	0.844238145294862	0.979811803346132	Exon	Caudate
e751349	ENSG00000139618.14	ENSG00000139618	BRCA2	-0.0163153097272812	-2.75457243464348	-0.196602229606798	0.844241927252488	0.979811859344954	Exon	Caudate
e661070	ENSG00000166004.14	ENSG00000166004	CEP295	0.0098594471337967	-1.59656798283814	0.196599235264326	0.844244269036656	0.979811859344954	Exon	Caudate
e410209	ENSG00000111897.6	ENSG00000111897	SERINC1	0.006666481594274	3.13903299700656	0.196593666773502	0.844248623987628	0.979811859344954	Exon	Caudate
e205963	ENSG00000131368.7	ENSG00000131368	MRPS25	-0.0041846152955111	2.42916112459097	-0.196585524690109	0.844254991677367	0.979811859344954	Exon	Caudate
e932180	ENSG00000124422.11	ENSG00000124422	USP22	-0.0051216582649749	1.24773546881372	-0.196581799793995	0.844257904815117	0.979811859344954	Exon	Caudate
e405903	ENSG00000085382.11	ENSG00000085382	HACE1	-0.0073289710099545	-0.649318012990932	-0.196574428000645	0.844263670096167	0.979811859344954	Exon	Caudate
e1110982	ENSG00000231713.2	ENSG00000231713		0.0161509807922144	-1.84784970154255	0.196572937473226	0.844264835798539	0.979811859344954	Exon	Caudate
e47328	ENSG00000117155.16	ENSG00000117155	SSX2IP	0.0137154517464052	-2.83181960025696	0.196570687697444	0.844266595289774	0.979811859344954	Exon	Caudate
e823470	ENSG00000104164.10	ENSG00000104164	BLOC1S6	-0.0073947832873495	-0.379471371348037	-0.196568817168355	0.84426805818261	0.979811859344954	Exon	Caudate
e99635	ENSG00000272645.3	ENSG00000272645	GTF2IP20	0.0076544039052364	-0.762546449972643	0.196563932978039	0.844271877985156	0.979811859344954	Exon	Caudate
e273360	ENSG00000161267.11	ENSG00000161267	BDH1	0.0065560117599188	2.15048797491206	0.196561772364299	0.844273567748057	0.979811859344954	Exon	Caudate
e864374	ENSG00000089486.16	ENSG00000089486	CDIP1	0.0051771692173756	4.85895292722432	0.196558340968983	0.844276251359472	0.979811859344954	Exon	Caudate
e539579	ENSG00000106829.18	ENSG00000106829	TLE4	0.0069790279327422	1.12716394442314	0.19655701704659	0.84427728676769	0.979811859344954	Exon	Caudate
e27395	ENSG00000127603.23	ENSG00000127603	MACF1	0.0050226261731426	2.42843971972574	0.196556509114438	0.844277684009419	0.979811859344954	Exon	Caudate
e29972	ENSG00000127125.8	ENSG00000127125	PPCS	-0.0116854497989551	-2.09866767846363	-0.196552350011051	0.84428093674735	0.979811859344954	Exon	Caudate
e1175184	ENSG00000089820.15	ENSG00000089820	ARHGAP4	0.015867625572791	-3.4139895665257	0.196546933147881	0.844285173153922	0.979811859344954	Exon	Caudate
e629411	ENSG00000149091.15	ENSG00000149091	DGKZ	0.0092823632818156	0.119250027001479	0.196545179935179	0.844286544303022	0.979811859344954	Exon	Caudate
e220502	ENSG00000178252.17	ENSG00000178252	WDR6	0.005551632976841	3.00345602164433	0.196541984748757	0.844289043189277	0.979811859344954	Exon	Caudate
e1099270	ENSG00000124203.6	ENSG00000124203	ZNF831	0.01672880386124	-2.95520223545593	0.196541230143727	0.844289633349794	0.979811859344954	Exon	Caudate
e995730	ENSG00000134775.15	ENSG00000134775	FHOD3	-0.0104545468071978	-1.75759901909679	-0.196528749980945	0.844299393831941	0.979817651232326	Exon	Caudate
e1056775	ENSG00000104859.14	ENSG00000104859	CLASRP	-0.0106259738086718	-2.17460874989021	-0.196527925192366	0.844300038883203	0.979817651232326	Exon	Caudate
e1048972	ENSG00000006712.14	ENSG00000006712	PAF1	0.0075798232203773	-0.458181652769341	0.196494688308014	0.844326032897515	0.979827098224264	Exon	Caudate
e1066599	ENSG00000131408.13	ENSG00000131408	NR1H2	0.0062104392150684	-0.122569794217977	0.196487662324562	0.844331527824078	0.979827098224264	Exon	Caudate
e427984	ENSG00000136247.14	ENSG00000136247	ZDHHC4	-0.0055744155104688	0.28843878792398	-0.196486102305532	0.844332747894878	0.979827098224264	Exon	Caudate
e613477	ENSG00000110619.16	ENSG00000110619	CARS	0.0075091042662618	-0.0717639046722133	0.196483098277442	0.844335097307631	0.979827098224264	Exon	Caudate
e532222	ENSG00000005238.19	ENSG00000005238	FAM214B	-0.0169715621403404	-3.63931135856928	-0.196482406724148	0.844335638162999	0.979827098224264	Exon	Caudate
e230639	ENSG00000157500.10	ENSG00000157500	APPL1	-0.0048116535350681	0.567077364553108	-0.196477777659549	0.844339258499673	0.979827098224264	Exon	Caudate
e202857	ENSG00000163701.18	ENSG00000163701	IL17RE	0.0158809832726696	-3.08300454035562	0.196476377369573	0.844340353650552	0.979827098224264	Exon	Caudate
e369840	ENSG00000113240.12	ENSG00000113240	CLK4	0.0166821315308344	-3.33308215439134	0.19647634278433	0.84434038069928	0.979827098224264	Exon	Caudate
e421068	ENSG00000092820.17	ENSG00000092820	EZR	-0.0115113841124487	-1.22856974787698	-0.196457425700923	0.844355175564961	0.979827098224264	Exon	Caudate
e13551	ENSG00000127463.13	ENSG00000127463	EMC1	-0.0040468813764407	3.63509644972728	-0.196450275765718	0.84436076747362	0.979827098224264	Exon	Caudate
e235227	ENSG00000185008.17	ENSG00000185008	ROBO2	-0.0094646028363976	1.60516390182326	-0.196445330095991	0.844364635448017	0.979827098224264	Exon	Caudate
e925157	ENSG00000006740.16	ENSG00000006740	ARHGAP44	0.0164336319546362	-2.94593541524319	0.196443856042036	0.844365788296241	0.979827098224264	Exon	Caudate
e1103070	ENSG00000274276.4	ENSG00000274276	CBSL	0.0613427035193288	-4.0729255682614	0.196437647406335	0.844370644034412	0.979827098224264	Exon	Caudate
e274842	ENSG00000178950.16	ENSG00000178950	GAK	-0.0061510043964351	-0.174349901257511	-0.19643587711216	0.844372028572364	0.979827098224264	Exon	Caudate
e1154805	ENSG00000158352.15	ENSG00000158352	SHROOM4	-0.0119673580763967	2.60467926670494	-0.196434808021536	0.844372864702865	0.979827098224264	Exon	Caudate
e394680	ENSG00000146232.15	ENSG00000146232	NFKBIE	0.0175728692026934	-3.47618588259409	0.196433125922278	0.84437418026475	0.979827098224264	Exon	Caudate
e431359	ENSG00000164649.19	ENSG00000164649	CDCA7L	-0.0072885191228027	0.321880973076987	-0.196432864511461	0.844374384712955	0.979827098224264	Exon	Caudate
e555850	ENSG00000136811.16	ENSG00000136811	ODF2	-0.0074871685923576	-0.769527116188518	-0.196429357850284	0.844377127257643	0.979827098224264	Exon	Caudate
e712952	ENSG00000135473.14	ENSG00000135473	PAN2	-0.0076544557824774	-0.346069721815043	-0.196425226962063	0.844380358010057	0.979827098224264	Exon	Caudate
e459920	ENSG00000128581.15	ENSG00000128581	IFT22	-0.005524151470398	1.8740950783003	-0.196419384634376	0.844384927277441	0.979827098224264	Exon	Caudate
e880931	ENSG00000149923.13	ENSG00000149923	PPP4C	-0.0054795709757316	0.0785088415370787	-0.196415552091702	0.844387924700704	0.979827098224264	Exon	Caudate
e266337	ENSG00000114867.20	ENSG00000114867	EIF4G1	-0.0070013054376063	-0.566864277670536	-0.196414595992047	0.84438867246451	0.979827098224264	Exon	Caudate
e860973	ENSG00000162066.14	ENSG00000162066	AMDHD2	0.0089949506789362	-1.55089629525529	0.196412911547489	0.844389989865888	0.979827098224264	Exon	Caudate
e513520	ENSG00000064313.11	ENSG00000064313	TAF2	-0.0063263759939646	-0.765766677521708	-0.19641227622663	0.844390486749422	0.979827098224264	Exon	Caudate
e213546	ENSG00000114745.13	ENSG00000114745	GORASP1	0.0062028239240958	-0.55738668410111	0.196408565242634	0.844393389105935	0.979827098224264	Exon	Caudate
e294658	ENSG00000138767.12	ENSG00000138767	CNOT6L	0.0054584993801598	0.0983163464033677	0.19640821222296	0.844393665202346	0.979827098224264	Exon	Caudate
e665924	ENSG00000137720.7	ENSG00000137720	C11orf1	-0.0071304780170513	-0.118368978640755	-0.196408207032955	0.844393669261445	0.979827098224264	Exon	Caudate
e246946	ENSG00000132394.10	ENSG00000132394	EEFSEC	0.0060480554164659	-0.201631671435526	0.196408010508897	0.844393822962765	0.979827098224264	Exon	Caudate
e685057	ENSG00000111684.10	ENSG00000111684	LPCAT3	-0.0137108314815148	-2.92989562679192	-0.196401571763716	0.844398858703892	0.979827098224264	Exon	Caudate
e640058	ENSG00000168005.8	ENSG00000168005	C11orf84	0.0131470193919154	-2.37910510697946	0.196400537821519	0.844399667350441	0.979827098224264	Exon	Caudate
e1010543	ENSG00000176619.11	ENSG00000176619	LMNB2	-0.0089434823662694	-1.53757811488199	-0.196399450306735	0.844400517896307	0.979827098224264	Exon	Caudate
e398407	ENSG00000112245.9	ENSG00000112245	PTP4A1	0.0078126044783153	3.7680107417588	0.196399349752572	0.844400596539779	0.979827098224264	Exon	Caudate
e1044365	ENSG00000105258.8	ENSG00000105258	POLR2I	-0.0061349119089256	1.30027669141584	-0.196397135367398	0.844402328412147	0.979827098224264	Exon	Caudate
e14	ENSG00000227232.5	ENSG00000227232	WASH7P	-0.0125029347216798	-1.57448188701101	-0.196394901588068	0.844404075453466	0.979827098224264	Exon	Caudate
e983039	ENSG00000169696.15	ENSG00000169696	ASPSCR1	0.0089997460261073	-1.56639747407401	0.19639074101813	0.844407329441927	0.979827098224264	Exon	Caudate
e103939	ENSG00000212916.4	ENSG00000212916	MAP10	-0.0091331150154172	0.801804233998499	-0.196389646707369	0.844408185304582	0.979827098224264	Exon	Caudate
e233331	ENSG00000151276.23	ENSG00000151276	MAGI1	-0.0066794635789071	-0.669529960637061	-0.196389432189009	0.844408353079845	0.979827098224264	Exon	Caudate
e267057	ENSG00000156931.15	ENSG00000156931	VPS8	0.0059087856133012	-0.158248335898346	0.19638082596529	0.844415084031495	0.979829826437905	Exon	Caudate
e111648	ENSG00000143870.12	ENSG00000143870	PDIA6	0.0062128831949221	1.21221134839859	0.196379502585649	0.844416119051427	0.979829826437905	Exon	Caudate
e544775	ENSG00000196116.7	ENSG00000196116	TDRD7	0.0061441012176318	0.015399337644718	0.196367515548024	0.844425494168537	0.979834321082711	Exon	Caudate
e534173	ENSG00000147905.17	ENSG00000147905	ZCCHC7	0.0049137841426662	0.101990169613656	0.196365590632924	0.844426999655529	0.979834321082711	Exon	Caudate
e536782	ENSG00000196873.15	ENSG00000196873	CBWD3	-0.0241798741099936	-3.82607549163467	-0.196359003940719	0.844432151149085	0.979834321082711	Exon	Caudate
e611601	ENSG00000174672.15	ENSG00000174672	BRSK2	0.0198195106410611	-3.45998024601936	0.196358880683917	0.844432247549072	0.979834321082711	Exon	Caudate
e1073826	ENSG00000133265.10	ENSG00000133265	HSPBP1	0.0156030040446516	-2.40100416159899	0.196355907822596	0.844434572644923	0.979834321082711	Exon	Caudate
e351515	ENSG00000113648.16	ENSG00000113648	H2AFY	-0.0032395984544766	2.14695105251029	-0.196350579391806	0.84443874005171	0.979834321082711	Exon	Caudate
e173493	ENSG00000065548.17	ENSG00000065548	ZC3H15	0.0047452885621711	1.40443483825571	0.196349277134963	0.844439758557488	0.979834321082711	Exon	Caudate
e773339	ENSG00000196497.15	ENSG00000196497	IPO4	0.0112173431257449	-2.35894141278608	0.196346856326629	0.844441651892272	0.979834321082711	Exon	Caudate
e587655	ENSG00000272916.5	ENSG00000272916		0.0081040820273003	-1.49174562488172	0.196329302437656	0.844455380965106	0.979844918535647	Exon	Caudate
e333410	ENSG00000145740.18	ENSG00000145740	SLC30A5	0.0079933107119972	-1.46923030204926	0.196328255359205	0.844456199897175	0.979844918535647	Exon	Caudate
e140941	ENSG00000174501.14	ENSG00000174501	ANKRD36C	-0.0096464346706707	-0.869350809228857	-0.196323964032059	0.844459556195134	0.979845671409328	Exon	Caudate
e61176	ENSG00000117262.18	ENSG00000117262	GPR89A	-0.0079970668282286	-0.779750602174165	-0.19631588814657	0.844465872448836	0.979849858771287	Exon	Caudate
e906193	ENSG00000103187.7	ENSG00000103187	COTL1	0.0091405759868287	-0.183982363832693	0.196309179871801	0.844471119084272	0.979852805011899	Exon	Caudate
e439993	ENSG00000214765.8	ENSG00000214765	SEPT7P2	0.0100909412957047	-1.66533630804323	0.196304461604005	0.844474809311596	0.979853548183934	Exon	Caudate
e1099765	ENSG00000130699.17	ENSG00000130699	TAF4	0.0119794392045255	-2.5512476866109	0.196301437484289	0.844477174522345	0.979853548183934	Exon	Caudate
e963233	ENSG00000062716.11	ENSG00000062716	VMP1	0.0061267320794075	1.40221640319644	0.196293324354317	0.844483519933588	0.979857306356001	Exon	Caudate
e545910	ENSG00000225376.5	ENSG00000225376	TMEM246-AS1	0.0226244788995814	-3.50677204826342	0.196289604020106	0.844486429671026	0.979857306356001	Exon	Caudate
e124297	ENSG00000143919.14	ENSG00000143919	CAMKMT	0.0158854080708467	-3.33634034738089	0.196286911016012	0.844488535917222	0.979857306356001	Exon	Caudate
e260190	ENSG00000206120.11	ENSG00000206120	EGFEM1P	-0.0155513105036947	-2.54958032940004	-0.19627068741329	0.844501224707846	0.979868887596879	Exon	Caudate
e148325	ENSG00000153107.11	ENSG00000153107	ANAPC1	-0.006099480794165	-0.232873247375242	-0.196259700007586	0.844509818191433	0.979873398757217	Exon	Caudate
e1010092	ENSG00000065000.15	ENSG00000065000	AP3D1	-0.0061721895343723	0.183922789235933	-0.196258390432457	0.844510842439222	0.979873398757217	Exon	Caudate
e845818	ENSG00000103942.12	ENSG00000103942	HOMER2	-0.0181323935363655	-3.84605022563257	-0.196255331062359	0.844513235241539	0.979873398757217	Exon	Caudate
e485696	ENSG00000078674.17	ENSG00000078674	PCM1	-0.004846991181746	1.41164284372822	-0.196249739482547	0.844517608545876	0.979875331520907	Exon	Caudate
e392438	ENSG00000137161.16	ENSG00000137161	CNPY3	0.0068331292614452	-0.140509620130556	0.19624082993806	0.844524576917325	0.979878182280506	Exon	Caudate
e21254	ENSG00000116350.16	ENSG00000116350	SRSF4	0.0065912469011712	-0.241036456834977	0.1962396745301	0.844525480590888	0.979878182280506	Exon	Caudate
e1125432	ENSG00000100104.13	ENSG00000100104	SRRD	0.0141232257771891	-3.04640089432302	0.196235013411526	0.844529126170792	0.979879270655632	Exon	Caudate
e483722	ENSG00000255310.2	ENSG00000255310		-0.0069072546646484	1.52836623183882	-0.196230327689424	0.844532790997113	0.97988038135469	Exon	Caudate
e802029	ENSG00000205476.8	ENSG00000205476	CCDC85C	-0.0105287042335149	-1.36416505052593	-0.196216895448069	0.844543296724581	0.979888273120702	Exon	Caudate
e65015	ENSG00000159208.15	ENSG00000159208	CIART	0.0120397331050666	0.305944641891293	0.19621436003108	0.844545279747445	0.979888273120702	Exon	Caudate
e33390	ENSG00000281912.1	ENSG00000281912	LINC01144	0.0113011287261242	-2.23313886685484	0.196211245890914	0.844547715407778	0.979888273120702	Exon	Caudate
e41156	ENSG00000132849.19	ENSG00000132849	PATJ	-0.0091032038328019	-1.38367052732192	-0.196202881967189	0.844554257085142	0.979889920226323	Exon	Caudate
e674886	ENSG00000165495.15	ENSG00000165495	PKNOX2	0.0106148999651991	-1.67776486797899	0.196198953496963	0.844557329664073	0.979889920226323	Exon	Caudate
e116563	ENSG00000138073.13	ENSG00000138073	PREB	-0.0103146175861446	-1.66987036957967	-0.196197819143299	0.844558216877849	0.979889920226323	Exon	Caudate
e1015493	ENSG00000125652.7	ENSG00000125652	ALKBH7	-0.0072552093155545	0.882031152382437	-0.196195583669262	0.844559965313176	0.979889920226323	Exon	Caudate
e875901	ENSG00000090905.18	ENSG00000090905	TNRC6A	0.004902595445409	1.19120936944714	0.196186301760294	0.844567224997545	0.979895201737548	Exon	Caudate
e652918	ENSG00000162129.12	ENSG00000162129	CLPB	-0.0062911866302693	0.814329260545437	-0.196177268884925	0.844574289917319	0.979899282260995	Exon	Caudate
e387757	ENSG00000213588.5	ENSG00000213588	ZBTB9	0.0102607912678361	-1.63311345215558	0.19616931670837	0.844580509596097	0.979899282260995	Exon	Caudate
e793240	ENSG00000119616.11	ENSG00000119616	FCF1	-0.0099151830414429	-1.78181283455061	-0.196165303560827	0.844583648424542	0.979899282260995	Exon	Caudate
e1118327	ENSG00000237517.9	ENSG00000237517	DGCR5	-0.0120288776096334	0.209877373497382	-0.196164467392292	0.844584302422634	0.979899282260995	Exon	Caudate
e117467	ENSG00000115241.10	ENSG00000115241	PPM1G	0.0046720691578986	0.519463751761757	0.196161819964293	0.844586373073919	0.979899282260995	Exon	Caudate
e951527	ENSG00000161692.17	ENSG00000161692	DBF4B	0.0105458304755395	-1.80711007903085	0.196161034288329	0.844586987580336	0.979899282260995	Exon	Caudate
e1019812	ENSG00000188629.11	ENSG00000188629	ZNF177	0.0115546472876048	-2.40755635028552	0.196155495056611	0.844591320022346	0.979901167415204	Exon	Caudate
e1132261	ENSG00000100360.14	ENSG00000100360	IFT27	-0.0143261521671712	-2.99852039633853	-0.196140171859432	0.844603304897277	0.979907153897568	Exon	Caudate
e541383	ENSG00000148082.9	ENSG00000148082	SHC3	0.0101556491654241	0.972881455925497	0.196136770653619	0.844605965118957	0.979907153897568	Exon	Caudate
e139972	ENSG00000172071.11	ENSG00000172071	EIF2AK3	0.0059115879307878	0.972437964242085	0.196131560708799	0.844610040032575	0.979907153897568	Exon	Caudate
e896787	ENSG00000102898.11	ENSG00000102898	NUTF2	-0.0078442414397822	-0.0475840328126769	-0.196127778799501	0.844612998023085	0.979907153897568	Exon	Caudate
e580206	ENSG00000204149.10	ENSG00000204149	AGAP6	0.0097346767156263	-1.60278722749668	0.196125053481071	0.844615129610748	0.979907153897568	Exon	Caudate
e995442	ENSG00000141424.12	ENSG00000141424	SLC39A6	0.0077719448842624	-0.268608260947855	0.196123177729198	0.844616596716874	0.979907153897568	Exon	Caudate
e589964	ENSG00000122359.17	ENSG00000122359	ANXA11	0.0080350515103092	0.834240294684784	0.19611509291215	0.844622920205815	0.979907153897568	Exon	Caudate
e475567	ENSG00000159840.15	ENSG00000159840	ZYX	-0.0099976889715471	0.0935039735820794	-0.196112540847773	0.844624916289047	0.979907153897568	Exon	Caudate
e739227	ENSG00000089154.10	ENSG00000089154	GCN1	0.0078754247078295	-1.19952516289449	0.196104776615573	0.844630989047069	0.979907153897568	Exon	Caudate
e1056454	ENSG00000130208.9	ENSG00000130208	APOC1	-0.0160483142773145	1.73260196491493	-0.196102395783829	0.844632851205376	0.979907153897568	Exon	Caudate
e956087	ENSG00000159210.9	ENSG00000159210	SNF8	0.0067589313202364	-0.619903940262211	0.196101098053963	0.844633866220121	0.979907153897568	Exon	Caudate
e565134	ENSG00000165802.20	ENSG00000165802	NSMF	0.0072444331667217	2.21434505217961	0.196100006356034	0.844634720087927	0.979907153897568	Exon	Caudate
e997641	ENSG00000078043.15	ENSG00000078043	PIAS2	0.0062819133137225	-0.49955926494434	0.19609135001774	0.844641490619849	0.979907153897568	Exon	Caudate
e213791	ENSG00000144659.10	ENSG00000144659	SLC25A38	-0.00801040772625	-0.546994140233353	-0.196085275908792	0.84464624147485	0.979907153897568	Exon	Caudate
e761041	ENSG00000247400.3	ENSG00000247400	DNAJC3-AS1	-0.0073360573214001	-0.330806786950316	-0.196082141212135	0.844648693275253	0.979907153897568	Exon	Caudate
e1131412	ENSG00000100284.20	ENSG00000100284	TOM1	0.0077481805588942	-0.58340765814911	0.196071853417859	0.84465673987567	0.979907153897568	Exon	Caudate
e934864	ENSG00000109118.13	ENSG00000109118	PHF12	0.0117813333131575	-2.44938086909423	0.196069837332141	0.844658316759438	0.979907153897568	Exon	Caudate
e957661	ENSG00000108829.9	ENSG00000108829	LRRC59	0.0056938973063512	0.594077927046532	0.196066956160079	0.844660570272571	0.979907153897568	Exon	Caudate
e684905	ENSG00000111679.16	ENSG00000111679	PTPN6	-0.0181918854020943	-3.07573042752095	-0.196063119099742	0.844663571437161	0.979907153897568	Exon	Caudate
e297613	ENSG00000163629.12	ENSG00000163629	PTPN13	0.0140090223994213	-2.94979508890528	0.196062346624989	0.844664175630143	0.979907153897568	Exon	Caudate
e621904	ENSG00000129159.6	ENSG00000129159	KCNC1	0.0108904815248009	2.79801878943306	0.196060775513744	0.844665404478856	0.979907153897568	Exon	Caudate
e605980	ENSG00000107938.17	ENSG00000107938	EDRF1	0.0060537440612983	-0.237033022572692	0.196060358253787	0.844665730839872	0.979907153897568	Exon	Caudate
e138040	ENSG00000115459.17	ENSG00000115459	ELMOD3	0.0081717673763325	-1.57473404595752	0.196048095760014	0.844675321994834	0.979907153897568	Exon	Caudate
e1139888	ENSG00000100416.12	ENSG00000100416	TRMU	0.0064057491435063	-0.252898158176665	0.196044123020279	0.844678429292902	0.979907153897568	Exon	Caudate
e938770	ENSG00000005156.11	ENSG00000005156	LIG3	0.0151004226229931	-3.11550256076763	0.196037009488852	0.844683993182817	0.979907153897568	Exon	Caudate
e938774	ENSG00000005156.11	ENSG00000005156	LIG3	0.0151004226229931	-3.11550256076763	0.196037009488852	0.844683993182817	0.979907153897568	Exon	Caudate
e199532	ENSG00000224318.5	ENSG00000224318	CHL1-AS2	0.0140308827031179	-2.09658177872627	0.196036388505944	0.844684478888573	0.979907153897568	Exon	Caudate
e896832	ENSG00000038358.14	ENSG00000038358	EDC4	0.0126764855574041	-2.63737367392428	0.196034288987432	0.844686121040857	0.979907153897568	Exon	Caudate
e1165741	ENSG00000077264.14	ENSG00000077264	PAK3	-0.0072774678614442	2.55889011152854	-0.196033362622504	0.844686845603524	0.979907153897568	Exon	Caudate
e153029	ENSG00000136699.19	ENSG00000136699	SMPD4	0.0072812027990291	-0.688763783026456	0.196031669625065	0.844688169793397	0.979907153897568	Exon	Caudate
e98374	ENSG00000136628.17	ENSG00000136628	EPRS	0.0062326448948717	0.4114457714575	0.196027558409425	0.844691385411505	0.979907153897568	Exon	Caudate
e197156	ENSG00000130294.14	ENSG00000130294	KIF1A	-0.0043539958220266	3.18471623054333	-0.19602755267726	0.844691389894963	0.979907153897568	Exon	Caudate
e575353	ENSG00000120616.15	ENSG00000120616	EPC1	0.0064077305158855	-0.296936873372618	0.196023902123287	0.844694245205277	0.979907153897568	Exon	Caudate
e1127059	ENSG00000100296.13	ENSG00000100296	THOC5	-0.0058600537461294	-0.376578479506136	-0.196019752303721	0.844697491022702	0.979907153897568	Exon	Caudate
e973230	ENSG00000177728.15	ENSG00000177728	TMEM94	0.0063283600600591	0.0724516404184402	0.196019556076921	0.844697644503264	0.979907153897568	Exon	Caudate
e845007	ENSG00000278029.1	ENSG00000278029		-0.0197057740295374	-3.77979546319554	-0.196012729311925	0.844702984122777	0.979907153897568	Exon	Caudate
e902961	ENSG00000103091.14	ENSG00000103091	WDR59	-0.004865913779727	0.0781654421252163	-0.196010671016998	0.844704594039239	0.979907153897568	Exon	Caudate
e193623	ENSG00000085978.21	ENSG00000085978	ATG16L1	-0.0167338816165893	-3.35470096208023	-0.196009947348135	0.844705160064408	0.979907153897568	Exon	Caudate
e639246	ENSG00000255717.6	ENSG00000255717	SNHG1	0.0119571886982227	-1.27078170048133	0.196008434705442	0.844706343193969	0.979907153897568	Exon	Caudate
e449984	ENSG00000153956.15	ENSG00000153956	CACNA2D1	-0.0080092732844879	0.145191350962441	-0.196006260453295	0.844708043809013	0.979907153897568	Exon	Caudate
e1083049	ENSG00000132664.11	ENSG00000132664	POLR3F	-0.0076524445013273	-0.922250182011262	-0.196001600062707	0.844711688986817	0.979907153897568	Exon	Caudate
e1000632	ENSG00000196628.14	ENSG00000196628	TCF4	0.0064240601049669	0.382623394104208	0.196000297756019	0.844712707601485	0.979907153897568	Exon	Caudate
e346396	ENSG00000113083.12	ENSG00000113083	LOX	-0.0307031181687406	-3.41597573738452	-0.195999554564426	0.844713288897748	0.979907153897568	Exon	Caudate
e271041	ENSG00000242086.8	ENSG00000242086	LINC00969	-0.0160883288251672	-1.54366575838493	-0.195996580366142	0.844715615203634	0.979907153897568	Exon	Caudate
e280708	ENSG00000038219.12	ENSG00000038219	BOD1L1	0.0064367689359202	0.821259738497999	0.195990464376701	0.844720398904513	0.979909562233028	Exon	Caudate
e597494	ENSG00000107819.13	ENSG00000107819	SFXN3	0.0053570851006386	0.29341376614779	0.19598630449589	0.844723652612808	0.97991019570594	Exon	Caudate
e321529	ENSG00000124275.14	ENSG00000124275	MTRR	-0.0069102548966536	0.0131143518415231	-0.195979440060882	0.84472902173138	0.979913283119875	Exon	Caudate
e257036	ENSG00000114805.16	ENSG00000114805	PLCH1	-0.0093909615165967	-1.29450834435351	-0.195970512629955	0.844736004463315	0.979913976589578	Exon	Caudate
e848197	ENSG00000140525.17	ENSG00000140525	FANCI	-0.0150676194848821	-3.26690091446634	-0.195967072117477	0.84473869551808	0.979913976589578	Exon	Caudate
e1121134	ENSG00000099949.18	ENSG00000099949	LZTR1	0.0068204307176272	-0.75104855849561	0.195960580044739	0.844743773407038	0.979913976589578	Exon	Caudate
e66811	ENSG00000143390.17	ENSG00000143390	RFX5	0.0072866432504335	-0.774310538921819	0.195959493242802	0.844744623468934	0.979913976589578	Exon	Caudate
e103083	ENSG00000135775.13	ENSG00000135775	COG2	-0.0059348656025123	0.330525181633337	-0.195956923042117	0.844746633798857	0.979913976589578	Exon	Caudate
e950519	ENSG00000168591.15	ENSG00000168591	TMUB2	-0.0086356705626228	-1.68037198677026	-0.195953695027632	0.844749158651427	0.979913976589578	Exon	Caudate
e227434	ENSG00000010327.10	ENSG00000010327	STAB1	-0.0186707540566446	-2.85815358041152	-0.195951004488644	0.844751263108597	0.979913976589578	Exon	Caudate
e975859	ENSG00000182473.21	ENSG00000182473	EXOC7	0.0044301045900454	0.789084873299335	0.195949215552595	0.844752662360184	0.979913976589578	Exon	Caudate
e318452	ENSG00000154556.17	ENSG00000154556	SORBS2	0.0200014158805079	-3.32922773348678	0.195946585355958	0.844754719621214	0.979913976589578	Exon	Caudate
e677155	ENSG00000120451.10	ENSG00000120451	SNX19	0.003927941906659	2.71970741949293	0.195940641412564	0.844759368799618	0.979913976589578	Exon	Caudate
e223793	ENSG00000003756.16	ENSG00000003756	RBM5	-0.0059867577375265	0.843938001978452	-0.195937466936094	0.844761851784345	0.979913976589578	Exon	Caudate
e961260	ENSG00000121057.12	ENSG00000121057	AKAP1	-0.0058594342701307	0.745586029353026	-0.195930268411211	0.844767482270418	0.979913976589578	Exon	Caudate
e142471	ENSG00000135976.16	ENSG00000135976	ANKRD36	0.0079324850865371	0.675614421534347	0.195929990342238	0.844767699768399	0.979913976589578	Exon	Caudate
e1080238	ENSG00000125885.13	ENSG00000125885	MCM8	0.0099396518348789	-1.8128337714595	0.195928266711525	0.844769047945687	0.979913976589578	Exon	Caudate
e253108	ENSG00000177311.11	ENSG00000177311	ZBTB38	0.0051610939251899	0.481451709464623	0.195922593631345	0.844773485278668	0.979913976589578	Exon	Caudate
e1030596	ENSG00000186529.14	ENSG00000186529	CYP4F3	0.0384546231117944	-3.62457299794331	0.195920264655513	0.844775306943278	0.979913976589578	Exon	Caudate
e756312	ENSG00000136147.17	ENSG00000136147	PHF11	-0.0078192330137828	0.489103163710178	-0.195919145180604	0.84477618256787	0.979913976589578	Exon	Caudate
e829473	ENSG00000157483.8	ENSG00000157483	MYO1E	0.0133911991191308	-0.499446145146106	0.195907718572833	0.844785120178727	0.979913976589578	Exon	Caudate
e364900	ENSG00000134516.15	ENSG00000134516	DOCK2	0.0169617333843178	-2.88553260530655	0.195907275261825	0.844785466926071	0.979913976589578	Exon	Caudate
e16303	ENSG00000088280.18	ENSG00000088280	ASAP3	-0.0101222561097577	-1.35782012152122	-0.195900791377012	0.844790538470262	0.979913976589578	Exon	Caudate
e940509	ENSG00000278259.4	ENSG00000278259	MYO19	0.011580977924091	-2.45505473186988	0.195898899557032	0.844792018209154	0.979913976589578	Exon	Caudate
e199858	ENSG00000144619.14	ENSG00000144619	CNTN4	0.0130268490498883	-1.62258074603247	0.195894884388923	0.844795158784849	0.979913976589578	Exon	Caudate
e391236	ENSG00000124596.16	ENSG00000124596	OARD1	0.0057007485580167	1.60186049664577	0.195887038379452	0.844801295767083	0.979913976589578	Exon	Caudate
e710065	ENSG00000179899.8	ENSG00000179899	PHC1P1	-0.015288340484853	-0.800900060524136	-0.195883889591936	0.844803758684567	0.979913976589578	Exon	Caudate
e784143	ENSG00000100567.12	ENSG00000100567	PSMA3	-0.0063960472844411	0.158834406666877	-0.195883681700528	0.844803921293048	0.979913976589578	Exon	Caudate
e820191	ENSG00000137842.6	ENSG00000137842	TMEM62	0.0081603320782039	-1.26201093490699	0.195880359625865	0.844806519753966	0.979913976589578	Exon	Caudate
e508167	ENSG00000175305.17	ENSG00000175305	CCNE2	0.0165275451421046	0.938902563938144	0.195875900363441	0.844810007703265	0.979913976589578	Exon	Caudate
e644465	ENSG00000168056.15	ENSG00000168056	LTBP3	0.0072389307464638	0.776643246182041	0.195873395474288	0.844811966980721	0.979913976589578	Exon	Caudate
e981582	ENSG00000266074.8	ENSG00000266074	BAHCC1	-0.0100631828846472	-1.79033851122716	-0.195871827764652	0.844813193214374	0.979913976589578	Exon	Caudate
e1092665	ENSG00000101052.12	ENSG00000101052	IFT52	-0.006894514739925	-0.709042424675515	-0.195871800026374	0.844813214910748	0.979913976589578	Exon	Caudate
e21792	ENSG00000134644.15	ENSG00000134644	PUM1	0.00532096537856	1.24159836286346	0.195868412797718	0.844815864340027	0.979913976589578	Exon	Caudate
e618573	ENSG00000148926.9	ENSG00000148926	ADM	0.0234995320367117	-1.58784841473333	0.195867901813659	0.844816264022711	0.979913976589578	Exon	Caudate
e1135405	ENSG00000187051.8	ENSG00000187051	RPS19BP1	-0.0066469521569193	0.743702038934801	-0.195860226505107	0.844822267518015	0.979916225104724	Exon	Caudate
e417838	ENSG00000131023.12	ENSG00000131023	LATS1	-0.0047771284397759	3.13972112066551	-0.195857384420392	0.84482449055045	0.979916225104724	Exon	Caudate
e120423	ENSG00000119812.18	ENSG00000119812	FAM98A	0.0071812306105005	-0.440466316138831	0.195852878959679	0.844828014651075	0.979916225104724	Exon	Caudate
e100470	ENSG00000143815.14	ENSG00000143815	LBR	-0.0104970092663284	-1.22436182544086	-0.195849310950764	0.844830805493836	0.979916225104724	Exon	Caudate
e116371	ENSG00000228474.5	ENSG00000228474	OST4	-0.0066250148342976	2.58441446424448	-0.195848115222911	0.844831740774566	0.979916225104724	Exon	Caudate
e700779	ENSG00000152556.15	ENSG00000152556	PFKM	0.0056587006033827	1.42929962707237	0.195837174959342	0.844840298097925	0.979917647638608	Exon	Caudate
e146367	ENSG00000119147.9	ENSG00000119147	C2orf40	0.0130437515993798	-1.7760155930904	0.195836931163859	0.844840488791601	0.979917647638608	Exon	Caudate
e994156	ENSG00000141441.15	ENSG00000141441	GAREM1	-0.0067592180164207	1.80001198040962	-0.195836162335751	0.84484109015907	0.979917647638608	Exon	Caudate
e867577	ENSG00000189067.12	ENSG00000189067	LITAF	-0.0108631300533111	1.05489783752032	-0.195826798995176	0.844848414051053	0.979919750813205	Exon	Caudate
e148200	ENSG00000172965.14	ENSG00000172965	MIR4435-2HG	-0.0099891543043046	-1.12505418823288	-0.195823128174745	0.844851285326161	0.979919750813205	Exon	Caudate
e1128049	ENSG00000099995.18	ENSG00000099995	SF3A1	-0.0108584348865233	-1.25658994296883	-0.195823050912318	0.844851345759998	0.979919750813205	Exon	Caudate
e386281	ENSG00000240065.7	ENSG00000240065	PSMB9	0.0125307088665352	-1.49388392359672	0.195819997576644	0.844853734046977	0.979919750813205	Exon	Caudate
e81595	ENSG00000117475.13	ENSG00000117475	BLZF1	0.0054261393881516	0.33361381479099	0.19580531716673	0.844865216928851	0.979919801786271	Exon	Caudate
e969108	ENSG00000141337.12	ENSG00000141337	ARSG	-0.0203990329668141	-3.72936408419057	-0.195795170805341	0.844873153338928	0.979919801786271	Exon	Caudate
e426782	ENSG00000196204.11	ENSG00000196204	RNF216P1	0.0084321819620961	-1.30378741143304	0.195792624255487	0.844875145234183	0.979919801786271	Exon	Caudate
e426787	ENSG00000196204.11	ENSG00000196204	RNF216P1	0.0084321819620961	-1.30378741143304	0.195792624255487	0.844875145234183	0.979919801786271	Exon	Caudate
e783766	ENSG00000070367.15	ENSG00000070367	EXOC5	-0.0046874537461435	3.93659134935034	-0.195791924808647	0.84487569233727	0.979919801786271	Exon	Caudate
e640581	ENSG00000149781.12	ENSG00000149781	FERMT3	-0.0170127668010847	-1.90222749234439	-0.195791516395104	0.844876011795907	0.979919801786271	Exon	Caudate
e294700	ENSG00000138767.12	ENSG00000138767	CNOT6L	0.0054386202134061	0.0986044608725108	0.195789154656551	0.844877859134218	0.979919801786271	Exon	Caudate
e1058882	ENSG00000011485.14	ENSG00000011485	PPP5C	0.0049545257650205	0.0031244977632534	0.195787506001934	0.844879148702883	0.979919801786271	Exon	Caudate
e320151	ENSG00000188818.12	ENSG00000188818	ZDHHC11	-0.0289424013565478	-2.90546988920321	-0.195786494205064	0.844879940125092	0.979919801786271	Exon	Caudate
e238685	ENSG00000114439.18	ENSG00000114439	BBX	-0.006445498514256	-0.0523799831029981	-0.195785325144733	0.844880854558152	0.979919801786271	Exon	Caudate
e256303	ENSG00000169313.9	ENSG00000169313	P2RY12	0.0198366983761699	-0.0328910487964936	0.195778416297147	0.84488625862797	0.979922929162667	Exon	Caudate
e710268	ENSG00000135424.15	ENSG00000135424	ITGA7	0.0142028914518903	-2.77339117274	0.195774737654034	0.844889136049222	0.979923126050089	Exon	Caudate
e339685	ENSG00000134480.13	ENSG00000134480	CCNH	0.0052724248390809	1.79234788465335	0.195766832875203	0.844895319145477	0.979927156926846	Exon	Caudate
e720035	ENSG00000166226.12	ENSG00000166226	CCT2	-0.0055153760226299	1.30786078501051	-0.195759521515574	0.844901038079404	0.979930649434373	Exon	Caudate
e926983	ENSG00000175061.17	ENSG00000175061	LRRC75A-AS1	-0.0071341435927987	3.2227912828157	-0.195746381915758	0.844911315874202	0.979935391877395	Exon	Caudate
e177894	ENSG00000013441.15	ENSG00000013441	CLK1	0.0111023827797524	1.20343125416536	0.195743780536079	0.844913350676494	0.979935391877395	Exon	Caudate
e949582	ENSG00000278048.1	ENSG00000278048		0.0232549702519104	-1.74166342042441	0.195735899589082	0.844919515168989	0.979935391877395	Exon	Caudate
e1093586	ENSG00000204070.9	ENSG00000204070	SYS1	-0.0087767891743336	-1.62609974095053	-0.195732685391138	0.844922029323783	0.979935391877395	Exon	Caudate
e859981	ENSG00000167965.17	ENSG00000167965	MLST8	-0.0074011003461637	-0.157696239327933	-0.195732384541072	0.844922264649643	0.979935391877395	Exon	Caudate
e330737	ENSG00000095015.5	ENSG00000095015	MAP3K1	-0.0089673861504758	-1.6049963384392	-0.19572778206442	0.844925864722973	0.979935391877395	Exon	Caudate
e1015679	ENSG00000181240.13	ENSG00000181240	SLC25A41	0.0203784050694389	-0.69300511468598	0.195724109040562	0.84492873777741	0.979935391877395	Exon	Caudate
e204851	ENSG00000144713.12	ENSG00000144713	RPL32	-0.005931704441073	4.97994211293354	-0.195722320146083	0.844930137058813	0.979935391877395	Exon	Caudate
e247378	ENSG00000240682.9	ENSG00000240682	ISY1	0.0051977844092169	0.080855336232671	0.195718599930458	0.844933047029977	0.979935391877395	Exon	Caudate
e345568	ENSG00000145781.8	ENSG00000145781	COMMD10	0.0063858924779994	0.878694831919388	0.195715854869024	0.844935194232045	0.979935391877395	Exon	Caudate
e1022445	ENSG00000079805.16	ENSG00000079805	DNM2	-0.0072595895437922	1.33293664704529	-0.195714703312939	0.844936094985858	0.979935391877395	Exon	Caudate
e1038089	ENSG00000182141.10	ENSG00000182141	ZNF708	-0.0078474697997756	0.597862511866391	-0.19571275440827	0.844937619430796	0.979935391877395	Exon	Caudate
e136082	ENSG00000135637.13	ENSG00000135637	CCDC142	0.0112708671079881	-2.58927529346043	0.19569924053409	0.844948190080385	0.979936460660323	Exon	Caudate
e773145	ENSG00000259529.1	ENSG00000259529		-0.0095460336429367	-0.689704567758307	-0.195698506954364	0.844948763892525	0.979936460660323	Exon	Caudate
e491939	ENSG00000147421.17	ENSG00000147421	HMBOX1	-0.009222772141576	-1.89724272528787	-0.19569673180113	0.844950152432436	0.979936460660323	Exon	Caudate
e598648	ENSG00000107882.11	ENSG00000107882	SUFU	0.0055735008282816	2.07787399554819	0.195694730757783	0.844951717666088	0.979936460660323	Exon	Caudate
e975157	ENSG00000141569.10	ENSG00000141569	TRIM65	0.0091050645713294	-1.22393159108053	0.195692160724254	0.84495372796975	0.979936460660323	Exon	Caudate
e19461	ENSG00000060642.10	ENSG00000060642	PIGV	0.0053785787722579	0.68292151698429	0.195684916130175	0.84495939476276	0.979936460660323	Exon	Caudate
e182050	ENSG00000115020.16	ENSG00000115020	PIKFYVE	-0.0052833700741672	-0.188300184332463	-0.195684832513217	0.844959460168817	0.979936460660323	Exon	Caudate
e786227	ENSG00000258645.2	ENSG00000258645	HSPE1P2	0.0210094463603027	-3.51581947560321	0.195683883373956	0.844960202595526	0.979936460660323	Exon	Caudate
e758094	ENSG00000136110.12	ENSG00000136110	LECT1	0.0112491502641303	-0.431352004001335	0.195657248251216	0.844981036924933	0.979940252998495	Exon	Caudate
e781669	ENSG00000186469.8	ENSG00000186469	GNG2	0.0106984517887451	-2.24758935422909	0.195656443151144	0.844981666686073	0.979940252998495	Exon	Caudate
e237516	ENSG00000154175.16	ENSG00000154175	ABI3BP	-0.0199161205547113	-2.95832198280234	-0.195655234751088	0.844982611914589	0.979940252998495	Exon	Caudate
e1064676	ENSG00000126457.21	ENSG00000126457	PRMT1	-0.0079623581910432	-0.823616100864513	-0.195645973931016	0.844989855873376	0.979940252998495	Exon	Caudate
e208161	ENSG00000170142.11	ENSG00000170142	UBE2E1	-0.0058383519862683	0.789373492816013	-0.195645471049577	0.844990249235506	0.979940252998495	Exon	Caudate
e1003611	ENSG00000166479.9	ENSG00000166479	TMX3	-0.005908816243282	0.131802408688104	-0.195637699866049	0.844996327987965	0.979940252998495	Exon	Caudate
e1003696	ENSG00000166479.9	ENSG00000166479	TMX3	-0.005908816243282	0.131802408688104	-0.195637699866049	0.844996327987965	0.979940252998495	Exon	Caudate
e1025473	ENSG00000095059.15	ENSG00000095059	DHPS	-0.0058082921616518	0.816440624558148	-0.195621010306628	0.845009382877653	0.979940252998495	Exon	Caudate
e70346	ENSG00000160688.18	ENSG00000160688	FLAD1	0.0126123818870913	-2.62098019506202	0.195620738608029	0.8450095954058	0.979940252998495	Exon	Caudate
e1138028	ENSG00000100266.18	ENSG00000100266	PACSIN2	0.0088299665347579	-1.44566886222539	0.195618727501996	0.845011168534023	0.979940252998495	Exon	Caudate
e1138081	ENSG00000100266.18	ENSG00000100266	PACSIN2	0.0088299665347579	-1.44566886222539	0.195618727501996	0.845011168534023	0.979940252998495	Exon	Caudate
e1138094	ENSG00000100266.18	ENSG00000100266	PACSIN2	0.0088299665347579	-1.44566886222539	0.195618727501996	0.845011168534023	0.979940252998495	Exon	Caudate
e840758	ENSG00000140365.15	ENSG00000140365	COMMD4	-0.0076839589451967	-0.506193479791168	-0.195614968472088	0.845014108925673	0.979940252998495	Exon	Caudate
e1043206	ENSG00000161265.14	ENSG00000161265	U2AF1L4	-0.0149684756203096	-2.92123826116232	-0.195612327716454	0.845016174581141	0.979940252998495	Exon	Caudate
e982898	ENSG00000183010.16	ENSG00000183010	PYCR1	-0.0102114729085529	-1.15103547243365	-0.195611118107408	0.845017120763534	0.979940252998495	Exon	Caudate
e1040541	ENSG00000105220.14	ENSG00000105220	GPI	-0.0062948119204591	3.02144141999801	-0.195606779651201	0.845020514399784	0.979940252998495	Exon	Caudate
e23089	ENSG00000184007.18	ENSG00000184007	PTP4A2	0.007362755448497	4.67579955703737	0.195604728522557	0.845022118838909	0.979940252998495	Exon	Caudate
e908364	ENSG00000141012.12	ENSG00000141012	GALNS	0.0145008953874747	-2.71515858854181	0.195603857842995	0.845022799904312	0.979940252998495	Exon	Caudate
e895924	ENSG00000039523.18	ENSG00000039523	FAM65A	0.0091792855740663	0.208081517852836	0.195596387871957	0.845028643090728	0.979940252998495	Exon	Caudate
e280976	ENSG00000048342.15	ENSG00000048342	CC2D2A	-0.0098517762865844	-1.2552710124648	-0.195596160581664	0.845028820882657	0.979940252998495	Exon	Caudate
e89234	ENSG00000081237.18	ENSG00000081237	PTPRC	-0.0160120437429662	-1.46186804880557	-0.195584761511562	0.845037737519337	0.979940252998495	Exon	Caudate
e480106	ENSG00000216895.9	ENSG00000216895		-0.0081188131936601	-1.47319066677129	-0.195578601119072	0.845042556340146	0.979940252998495	Exon	Caudate
e992111	ENSG00000141452.9	ENSG00000141452	C18orf8	0.0078792461328894	-1.52299924932042	0.19557561960882	0.845044888557865	0.979940252998495	Exon	Caudate
e15689	ENSG00000142798.17	ENSG00000142798	HSPG2	0.0192849028500254	-3.95905943256348	0.195572998082107	0.845046939187879	0.979940252998495	Exon	Caudate
e752643	ENSG00000133111.3	ENSG00000133111	RFXAP	-0.0132866259321344	-1.73966337801774	-0.19557167230339	0.845047976248713	0.979940252998495	Exon	Caudate
e283036	ENSG00000181982.18	ENSG00000181982	CCDC149	-0.0046045393909673	1.61687385816258	-0.195570147895981	0.845049168682746	0.979940252998495	Exon	Caudate
e83409	ENSG00000234741.7	ENSG00000234741	GAS5	-0.0075976584796667	1.14504737748689	-0.195569778073841	0.845049457968002	0.979940252998495	Exon	Caudate
e904575	ENSG00000166455.13	ENSG00000166455	C16orf46	0.0080543277844965	-1.23954023429292	0.195569517235301	0.84504966200324	0.979940252998495	Exon	Caudate
e745081	ENSG00000139364.10	ENSG00000139364	TMEM132B	0.0073855727549766	1.58304526341166	0.195565699010257	0.845052648727397	0.979940252998495	Exon	Caudate
e1105446	ENSG00000154734.14	ENSG00000154734	ADAMTS1	-0.0162920294719445	0.520724784042195	-0.195564360711464	0.84505369558328	0.979940252998495	Exon	Caudate
e252332	ENSG00000051382.8	ENSG00000051382	PIK3CB	-0.0071849475653789	0.703814293820907	-0.195563507508359	0.845054362983481	0.979940252998495	Exon	Caudate
e323518	ENSG00000154162.14	ENSG00000154162	CDH12	-0.0156191041566711	-1.87575267662726	-0.19556328930391	0.845054533669344	0.979940252998495	Exon	Caudate
e876463	ENSG00000155666.11	ENSG00000155666	KDM8	-0.0099995046826442	-2.12056190621658	-0.195563069987019	0.845054705225399	0.979940252998495	Exon	Caudate
e350418	ENSG00000155329.11	ENSG00000155329	ZCCHC10	0.0053116026552854	1.71023480610954	0.195562009439777	0.84505553481642	0.979940252998495	Exon	Caudate
e1041781	ENSG00000105697.7	ENSG00000105697	HAMP	0.034241894484745	-3.47946344522928	0.195556829774434	0.845059586504379	0.979941308650142	Exon	Caudate
e1088726	ENSG00000214078.12	ENSG00000214078	CPNE1	-0.0086347684072169	-1.35068615547714	-0.195553922588086	0.845061860593626	0.979941308650142	Exon	Caudate
e547445	ENSG00000198121.13	ENSG00000198121	LPAR1	-0.0158087060060633	-2.41700291870679	-0.19554329918073	0.845070170555762	0.979943992230656	Exon	Caudate
e916481	ENSG00000108509.20	ENSG00000108509	CAMTA2	0.0096574992689556	-0.364742298964889	0.19553977762227	0.845072925232963	0.979943992230656	Exon	Caudate
e531548	ENSG00000147955.16	ENSG00000147955	SIGMAR1	-0.0102535985879734	-1.93461034053838	-0.195537134391941	0.845074992854672	0.979943992230656	Exon	Caudate
e1108553	ENSG00000159200.17	ENSG00000159200	RCAN1	0.0162840346869368	-3.48056402615834	0.195535287039287	0.84507643791532	0.979943992230656	Exon	Caudate
e59512	ENSG00000155761.13	ENSG00000155761	SPAG17	0.0347825365960241	-4.33803914899968	0.195530216257471	0.845080404452089	0.979943992230656	Exon	Caudate
e571478	ENSG00000165996.13	ENSG00000165996	HACD1	-0.0164452598650083	-2.92451640935327	-0.195526501600826	0.845083310184457	0.979943992230656	Exon	Caudate
e70542	ENSG00000143537.13	ENSG00000143537	ADAM15	-0.0076477560586784	0.64039532727462	-0.195523242393805	0.845085859650185	0.979943992230656	Exon	Caudate
e527070	ENSG00000153707.16	ENSG00000153707	PTPRD	-0.0126550255879084	-1.62236850764277	-0.195515475113219	0.845091935495298	0.979943992230656	Exon	Caudate
e863013	ENSG00000103351.12	ENSG00000103351	CLUAP1	0.0062455142825869	-0.209938127518202	0.195512942089275	0.845093916919365	0.979943992230656	Exon	Caudate
e11283	ENSG00000215695.1	ENSG00000215695	RSC1A1	-0.0041970192211842	1.9017290461398	-0.195511109229218	0.845095350650219	0.979943992230656	Exon	Caudate
e375955	ENSG00000137414.5	ENSG00000137414	FAM8A1	0.0042829129910581	4.60928671013984	0.195510180933916	0.845096076797298	0.979943992230656	Exon	Caudate
e805479	ENSG00000269940.1	ENSG00000269940		-0.0068329704269078	0.777121966931988	-0.195506713911375	0.845098788832325	0.979943992230656	Exon	Caudate
e540780	ENSG00000135070.14	ENSG00000135070	ISCA1	0.0055373792084896	2.92526688728374	0.195505964299275	0.845099375207259	0.979943992230656	Exon	Caudate
e583503	ENSG00000096746.17	ENSG00000096746	HNRNPH3	0.0116033670688138	0.148173895163072	0.195501304235021	0.845103020487685	0.979945027091425	Exon	Caudate
e461399	ENSG00000161048.11	ENSG00000161048	NAPEPLD	-0.0088285670220936	-1.35700717226221	-0.195497900375552	0.845105683118805	0.979945027091425	Exon	Caudate
e690814	ENSG00000052126.14	ENSG00000052126	PLEKHA5	-0.0069816038427953	0.935076754150233	-0.195473612917158	0.845124681763902	0.9799639172187	Exon	Caudate
e751181	ENSG00000237637.1	ENSG00000237637	FRY-AS1	-0.0194400750479991	-3.76125396989271	-0.195466991470699	0.845129861346312	0.97996528763313	Exon	Caudate
e643121	ENSG00000149809.14	ENSG00000149809	TM7SF2	0.0084076393418732	-0.955554254309818	0.195462575161359	0.845133315978627	0.97996528763313	Exon	Caudate
e553425	ENSG00000196152.10	ENSG00000196152	ZNF79	0.0077596249202504	-1.20658150934661	0.195461717396121	0.845133986960847	0.97996528763313	Exon	Caudate
e674714	ENSG00000150433.9	ENSG00000150433	TMEM218	0.006971210232319	0.370382301542786	0.195440917443431	0.845150257645889	0.979979136876418	Exon	Caudate
e1071726	ENSG00000167613.15	ENSG00000167613	LAIR1	0.0221475315463573	-3.72436404355894	0.195436898292873	0.845153401618996	0.979979136876418	Exon	Caudate
e329900	ENSG00000039123.15	ENSG00000039123	SKIV2L2	0.0043895828981222	1.06721760264917	0.195436064083835	0.845154054177786	0.979979136876418	Exon	Caudate
e71422	ENSG00000169231.13	ENSG00000169231	THBS3	-0.012529873682217	-2.75427781816485	-0.195430240640999	0.845158609560333	0.979979931205801	Exon	Caudate
e938181	ENSG00000010244.17	ENSG00000010244	ZNF207	0.0033346351097101	1.84301599167489	0.195425272250582	0.845162496083059	0.979979931205801	Exon	Caudate
e127675	ENSG00000115380.19	ENSG00000115380	EFEMP1	-0.0139248008502476	3.74838452863453	-0.195423376050845	0.845163979386041	0.979979931205801	Exon	Caudate
e433889	ENSG00000122574.10	ENSG00000122574	WIPF3	0.0137633758096035	-0.434034869279748	0.195421342012622	0.845165570513846	0.979979931205801	Exon	Caudate
e914	ENSG00000131591.17	ENSG00000131591	C1orf159	-0.0080797393396885	-0.198049997852449	-0.195413117544201	0.845172004116413	0.97998425127998	Exon	Caudate
e839754	ENSG00000103653.16	ENSG00000103653	CSK	-0.0084999394138395	-1.489060323019	-0.195405500413371	0.845177962637498	0.979988020467154	Exon	Caudate
e305556	ENSG00000236922.9	ENSG00000236922	LINC01378	-0.0190890708423545	-2.46577368975363	-0.195401960377812	0.845180731842864	0.979988091614701	Exon	Caudate
e1170002	ENSG00000156531.16	ENSG00000156531	PHF6	-0.0055404871414776	0.458377668180203	-0.195394329174714	0.845186701385074	0.979990133945338	Exon	Caudate
e477403	ENSG00000214022.11	ENSG00000214022	REPIN1	0.007280527787905	0.91237952260657	0.195388915681028	0.845190936119746	0.979990133945338	Exon	Caudate
e247124	ENSG00000177646.18	ENSG00000177646	ACAD9	-0.0061642601926591	-0.610547384489235	-0.195382020632852	0.84519632981492	0.979990133945338	Exon	Caudate
e362168	ENSG00000082515.17	ENSG00000082515	MRPL22	0.0057293383792327	0.668120438627173	0.195379179682281	0.845198552168646	0.979990133945338	Exon	Caudate
e510582	ENSG00000104517.12	ENSG00000104517	UBR5	0.0043960104573536	1.02236582273324	0.195377344796933	0.845199987521375	0.979990133945338	Exon	Caudate
e1086157	ENSG00000175730.8	ENSG00000175730	BAK1P1	0.0117127684626854	-2.24107089831674	0.195377010857929	0.845200248747703	0.979990133945338	Exon	Caudate
e657000	ENSG00000137474.19	ENSG00000137474	MYO7A	0.0164115538273632	-2.94397091503661	0.195375477555793	0.845201448185192	0.979990133945338	Exon	Caudate
e1013006	ENSG00000141985.9	ENSG00000141985	SH3GL1	0.0059380647278311	-0.18414546834542	0.195370560481519	0.845205294607114	0.97999063315984	Exon	Caudate
e342766	ENSG00000153922.10	ENSG00000153922	CHD1	-0.0080070137773931	-0.834503293425295	-0.195365831411621	0.845208993964556	0.97999063315984	Exon	Caudate
e788877	ENSG00000072121.15	ENSG00000072121	ZFYVE26	-0.010532744814728	-2.41868730197142	-0.195363857776968	0.84521053785902	0.97999063315984	Exon	Caudate
e1058081	ENSG00000104936.17	ENSG00000104936	DMPK	-0.0089493335885509	-0.845474213283506	-0.19536053244175	0.845213139135445	0.97999063315984	Exon	Caudate
e349784	ENSG00000125347.13	ENSG00000125347	IRF1	0.0205644682758505	-0.345554904946849	0.195351562003201	0.845220156358339	0.97999063315984	Exon	Caudate
e684127	ENSG00000010610.9	ENSG00000010610	CD4	0.0175373255234967	-2.92159119109349	0.195346574226685	0.845224058105975	0.97999063315984	Exon	Caudate
e499315	ENSG00000137574.10	ENSG00000137574	TGS1	-0.0068702497366879	-0.794206542434668	-0.19534458443999	0.8452256146414	0.97999063315984	Exon	Caudate
e930091	ENSG00000171928.13	ENSG00000171928	TVP23B	0.0094847226040564	-1.36310055382169	0.195343078422182	0.84522679274299	0.97999063315984	Exon	Caudate
e393562	ENSG00000137221.14	ENSG00000137221	TJAP1	-0.0159692157764929	-2.00295308521623	-0.195340681184797	0.84522866801315	0.97999063315984	Exon	Caudate
e94397	ENSG00000266094.7	ENSG00000266094	RASSF5	0.0095220335719639	-1.02724717107019	0.19533141023149	0.845235920345382	0.97999063315984	Exon	Caudate
e1061166	ENSG00000105483.16	ENSG00000105483	CARD8	0.0079168579973621	1.61529669384757	0.19532919782044	0.845237651036657	0.97999063315984	Exon	Caudate
e203203	ENSG00000163703.17	ENSG00000163703	CRELD1	0.0126440560121369	-2.41733204227285	0.195326451881667	0.845239799088931	0.97999063315984	Exon	Caudate
e476404	ENSG00000106462.10	ENSG00000106462	EZH2	-0.0129046785361604	-2.63383110346106	-0.195322487259188	0.845242900477064	0.97999063315984	Exon	Caudate
e204270	ENSG00000144560.13	ENSG00000144560	VGLL4	-0.0193035216360643	-3.8767864676405	-0.195321038998134	0.845244033402595	0.97999063315984	Exon	Caudate
e912699	ENSG00000186532.11	ENSG00000186532	SMYD4	0.0095633897030597	-1.65446255795109	0.195319967397091	0.845244871679974	0.97999063315984	Exon	Caudate
e869997	ENSG00000133393.12	ENSG00000133393	FOPNL	-0.0053629170731225	0.390422383478688	-0.19531673822439	0.845247397754005	0.97999063315984	Exon	Caudate
e289541	ENSG00000090989.17	ENSG00000090989	EXOC1	-0.0047806765412042	0.53681320415327	-0.195316080559937	0.845247912223153	0.97999063315984	Exon	Caudate
e758216	ENSG00000118946.11	ENSG00000118946	PCDH17	-0.0069734075612638	4.54924527764225	-0.195310274436468	0.845252454164368	0.979992759618078	Exon	Caudate
e830669	ENSG00000129003.15	ENSG00000129003	VPS13C	0.007670097280585	-0.794512166562257	0.195296543398123	0.845263195528825	0.980002073702784	Exon	Caudate
e275614	ENSG00000163945.15	ENSG00000163945	UVSSA	0.0092712942671279	-1.13205317361447	0.195271714896384	0.845282618167234	0.980010504447606	Exon	Caudate
e120085	ENSG00000049323.15	ENSG00000049323	LTBP1	-0.011030427492951	-1.08383261456561	-0.195271614093455	0.845282697022721	0.980010504447606	Exon	Caudate
e1079011	ENSG00000198171.12	ENSG00000198171	DDRGK1	0.0047412878323273	1.82817783902515	0.195266969570304	0.845286330313071	0.980010504447606	Exon	Caudate
e915027	ENSG00000132388.12	ENSG00000132388	UBE2G1	0.0052864460486386	0.684170440977314	0.195265211378092	0.845287705702232	0.980010504447606	Exon	Caudate
e1174469	ENSG00000130821.15	ENSG00000130821	SLC6A8	0.0063333229176368	2.16860587093623	0.195262724434927	0.845289651175583	0.980010504447606	Exon	Caudate
e802720	ENSG00000140105.17	ENSG00000140105	WARS	0.010804351807873	-0.568234079073259	0.195258042490239	0.845293313746219	0.980010504447606	Exon	Caudate
e739858	ENSG00000022840.15	ENSG00000022840	RNF10	-0.006799161127717	-0.393426072550459	-0.195252787402604	0.845297424676542	0.980010504447606	Exon	Caudate
e763177	ENSG00000134897.13	ENSG00000134897	BIVM	-0.0049043154492385	1.02047195208228	-0.195252051692682	0.845298000205289	0.980010504447606	Exon	Caudate
e850732	ENSG00000176463.13	ENSG00000176463	SLCO3A1	0.0165845250386231	-3.05217714426077	0.195251296911737	0.845298590652939	0.980010504447606	Exon	Caudate
e7123	ENSG00000171735.18	ENSG00000171735	CAMTA1	0.0086693360207489	-1.632342205099	0.195242020315835	0.845305847526162	0.980010504447606	Exon	Caudate
e148311	ENSG00000153107.11	ENSG00000153107	ANAPC1	0.0191421920564831	-2.28517132492065	0.195232548883488	0.845313256829167	0.980010504447606	Exon	Caudate
e53702	ENSG00000116266.10	ENSG00000116266	STXBP3	0.0078153304375084	0.959842298919978	0.195231398120853	0.845314157047593	0.980010504447606	Exon	Caudate
e272239	ENSG00000185485.14	ENSG00000185485	SDHAP1	0.0171270090678219	-1.17819698095071	0.195227721768981	0.845317032984954	0.980010504447606	Exon	Caudate
e848587	ENSG00000140521.12	ENSG00000140521	POLG	-0.0064093896066012	-0.646038572242878	-0.195223651343575	0.845320217200662	0.980010504447606	Exon	Caudate
e728992	ENSG00000120800.4	ENSG00000120800	UTP20	0.0084344223229143	-1.58066940975089	0.195220298177658	0.845322840319937	0.980010504447606	Exon	Caudate
e718306	ENSG00000255693.1	ENSG00000255693		-0.0181701861170009	-3.36264675358708	-0.195215044140851	0.845326950458583	0.980010504447606	Exon	Caudate
e638528	ENSG00000162191.13	ENSG00000162191	UBXN1	-0.0066981029198791	-0.104062491008498	-0.195206060502614	0.845333978207247	0.980010504447606	Exon	Caudate
e843140	ENSG00000140403.12	ENSG00000140403	DNAJA4	0.0145313634361869	1.18327656031949	0.195205992596179	0.845334031329353	0.980010504447606	Exon	Caudate
e951473	ENSG00000161692.17	ENSG00000161692	DBF4B	-0.0132073818235404	-2.44386035794555	-0.19520138061046	0.845337639212837	0.980010504447606	Exon	Caudate
e497024	ENSG00000176209.11	ENSG00000176209	SMIM19	-0.0065992298527507	0.151429313840566	-0.195194738838082	0.845342834972042	0.980010504447606	Exon	Caudate
e1045210	ENSG00000197050.10	ENSG00000197050	ZNF420	-0.0083574697049255	-1.23429470703779	-0.195187184126437	0.845348744918192	0.980010504447606	Exon	Caudate
e586351	ENSG00000122884.12	ENSG00000122884	P4HA1	-0.0113879781143779	0.698381005622137	-0.195183271835693	0.845351805452418	0.980010504447606	Exon	Caudate
e134996	ENSG00000187605.15	ENSG00000187605	TET3	-0.0133324516189152	-2.23409334320283	-0.195182872847505	0.845352117575826	0.980010504447606	Exon	Caudate
e1024803	ENSG00000257355.1	ENSG00000257355		0.0116122562065569	-2.61922874716129	0.195179219775898	0.845354975328627	0.980010504447606	Exon	Caudate
e338855	ENSG00000145687.16	ENSG00000145687	SSBP2	-0.0058177459313391	0.486717542030475	-0.195179205129578	0.845354986786267	0.980010504447606	Exon	Caudate
e965947	ENSG00000266173.5	ENSG00000266173	STRADA	-0.012522409469106	-2.76906729437535	-0.195176570854322	0.845357047548538	0.980010504447606	Exon	Caudate
e547954	ENSG00000119314.15	ENSG00000119314	PTBP3	0.0066506968628514	1.1785172465556	0.195159674295383	0.845370265551339	0.980010504447606	Exon	Caudate
e933055	ENSG00000087095.12	ENSG00000087095	NLK	0.0046932308004166	0.517631421788741	0.195159541515718	0.845370369423667	0.980010504447606	Exon	Caudate
e788747	ENSG00000100568.10	ENSG00000100568	VTI1B	-0.0037874715339234	2.83545574941279	-0.195149969530428	0.845377857508058	0.980010504447606	Exon	Caudate
e777508	ENSG00000092020.10	ENSG00000092020	PPP2R3C	0.0088096824747464	-1.09686229999092	0.195146742205431	0.845380382220692	0.980010504447606	Exon	Caudate
e536446	ENSG00000274349.4	ENSG00000274349	ZNF658	0.0120576311950167	-2.5966899311058	0.195143216867147	0.845383140068752	0.980010504447606	Exon	Caudate
e196198	ENSG00000132326.11	ENSG00000132326	PER2	-0.0085439175468975	1.88492725492817	-0.195137994972967	0.845387225124397	0.980010504447606	Exon	Caudate
e358983	ENSG00000173210.19	ENSG00000173210	ABLIM3	0.0092708603632636	-1.5070055442993	0.195130532016865	0.84539306335622	0.980010504447606	Exon	Caudate
e593130	ENSG00000138193.15	ENSG00000138193	PLCE1	-0.0124620063987869	-1.98596481726484	-0.19512713572556	0.845395720260101	0.980010504447606	Exon	Caudate
e750330	ENSG00000186184.16	ENSG00000186184	POLR1D	-0.0058267130431369	-0.0316566703295978	-0.195123884249199	0.845398263877538	0.980010504447606	Exon	Caudate
e19503	ENSG00000204160.11	ENSG00000204160	ZDHHC18	-0.0075042465284915	-0.358921219299174	-0.195121886354631	0.845399826823567	0.980010504447606	Exon	Caudate
e1099807	ENSG00000283078.1	ENSG00000283078		0.0081802707643331	-0.601325017136943	0.19512138405994	0.845400219767067	0.980010504447606	Exon	Caudate
e1065215	ENSG00000104973.15	ENSG00000104973	MED25	-0.0142055989537397	-3.03075873641998	-0.195117584310046	0.845403192300281	0.980010504447606	Exon	Caudate
e1048502	ENSG00000104835.14	ENSG00000104835	SARS2	-0.0100079184170771	-2.13576404409195	-0.195117004405999	0.845403645957713	0.980010504447606	Exon	Caudate
e215476	ENSG00000182983.14	ENSG00000182983	ZNF662	0.0077837187790097	0.232883198587053	0.195115576686831	0.845404762858934	0.980010504447606	Exon	Caudate
e920549	ENSG00000161960.14	ENSG00000161960	EIF4A1	-0.0058132544267265	2.59259234884078	-0.195114408336605	0.845405676856697	0.980010504447606	Exon	Caudate
e133992	ENSG00000135636.13	ENSG00000135636	DYSF	-0.01487763972086	-2.86490853503332	-0.195113243499554	0.845406588106319	0.980010504447606	Exon	Caudate
e952545	ENSG00000233175.2	ENSG00000233175		-0.0158001685392922	-2.48108720563848	-0.195101692523976	0.845415624421922	0.980010504447606	Exon	Caudate
e703686	ENSG00000066117.14	ENSG00000066117	SMARCD1	-0.0051914624071035	0.185822464605157	-0.195095908690522	0.845420149116198	0.980010504447606	Exon	Caudate
e653362	ENSG00000186635.14	ENSG00000186635	ARAP1	0.0088418667780737	-0.764378429906679	0.195094285085844	0.845421419263441	0.980010504447606	Exon	Caudate
e335453	ENSG00000157107.13	ENSG00000157107	FCHO2	0.0078472729250779	-1.08278842435993	0.195092925141748	0.84542248314911	0.980010504447606	Exon	Caudate
e542337	ENSG00000198000.11	ENSG00000198000	NOL8	0.0084165050203124	-1.52784438154224	0.195090998131336	0.845423990651826	0.980010504447606	Exon	Caudate
e746314	ENSG00000183495.13	ENSG00000183495	EP400	-0.0094529155800839	-2.04945965430289	-0.195076693123277	0.845435181495738	0.980010504447606	Exon	Caudate
e31542	ENSG00000126091.19	ENSG00000126091	ST3GAL3	0.0065694103527118	0.0278790204757565	0.195073747945229	0.845437485519846	0.980010504447606	Exon	Caudate
e431428	ENSG00000136237.18	ENSG00000136237	RAPGEF5	-0.0084440874829519	1.28345583148313	-0.195072880138231	0.845438164408849	0.980010504447606	Exon	Caudate
e959819	ENSG00000008294.20	ENSG00000008294	SPAG9	0.006411242698775	1.96691030405273	0.195070779415085	0.84543980781373	0.980010504447606	Exon	Caudate
e631954	ENSG00000110536.13	ENSG00000110536	PTPMT1	0.0048464699835747	2.58581559231648	0.19506652161292	0.84544313871301	0.980010504447606	Exon	Caudate
e1135329	ENSG00000100335.13	ENSG00000100335	MIEF1	-0.0051128760731753	0.224179840565663	-0.195065399736565	0.845444016362784	0.980010504447606	Exon	Caudate
e783443	ENSG00000126777.17	ENSG00000126777	KTN1	-0.0057906520898923	2.50693421637491	-0.195065387910647	0.845444025614262	0.980010504447606	Exon	Caudate
e579703	ENSG00000165633.12	ENSG00000165633	VSTM4	0.0102893458901249	-2.06516072921453	0.19506472169469	0.845444546798602	0.980010504447606	Exon	Caudate
e97102	ENSG00000162769.12	ENSG00000162769	FLVCR1	0.0048520371512091	1.5129054679825	0.195061303908318	0.845447220552401	0.980010504447606	Exon	Caudate
e638777	ENSG00000168002.11	ENSG00000168002	POLR2G	0.0065975210302037	1.4427490393682	0.195059116775173	0.84544893156009	0.980010504447606	Exon	Caudate
e701972	ENSG00000139636.15	ENSG00000139636	LMBR1L	0.0091201506043912	-1.77095875806048	0.195058806504774	0.845449174286587	0.980010504447606	Exon	Caudate
e17105	ENSG00000001460.17	ENSG00000001460	STPG1	0.0115493545603906	-2.37532830491567	0.195057727529956	0.845450018375532	0.980010504447606	Exon	Caudate
e187201	ENSG00000144567.10	ENSG00000144567	FAM134A	0.0054243387585118	2.67960847814531	0.195048615069772	0.845457147118897	0.980010504447606	Exon	Caudate
e23992	ENSG00000162521.18	ENSG00000162521	RBBP4	0.0035984991963387	2.94136022029606	0.195046698622092	0.845458646371364	0.980010504447606	Exon	Caudate
e254000	ENSG00000144935.14	ENSG00000144935	TRPC1	-0.0085771244489802	-1.42844587807887	-0.195043269810578	0.845461328759651	0.980010504447606	Exon	Caudate
e954887	ENSG00000167182.13	ENSG00000167182	SP2	-0.0134193766416156	-2.88029272550331	-0.195032699098951	0.8454695983282	0.980010504447606	Exon	Caudate
e489485	ENSG00000134013.15	ENSG00000134013	LOXL2	0.0147980305227952	-2.83662212478158	0.195031511828477	0.845470527142286	0.980010504447606	Exon	Caudate
e114308	ENSG00000198399.14	ENSG00000198399	ITSN2	0.0176183675511436	-3.67289672052014	0.195029918275476	0.845471773795772	0.980010504447606	Exon	Caudate
e867273	ENSG00000182108.9	ENSG00000182108	DEXI	-0.0059047065249101	1.99147137095175	-0.19502106649773	0.845478698642861	0.980010504447606	Exon	Caudate
e14997	ENSG00000142794.18	ENSG00000142794	NBPF3	-0.0121947368766802	-2.22830368265732	-0.195018806777597	0.845480466449715	0.980010504447606	Exon	Caudate
e1031781	ENSG00000214046.8	ENSG00000214046	SMIM7	0.0059363614382446	0.551867142552113	0.195016300851388	0.845482426867526	0.980010504447606	Exon	Caudate
e124943	ENSG00000068724.15	ENSG00000068724	TTC7A	0.010190376835455	-1.02489912167247	0.195011078432267	0.845486512435231	0.980010504447606	Exon	Caudate
e224700	ENSG00000114388.12	ENSG00000114388	NPRL2	0.0074277083220814	-0.479896086414724	0.195004486932869	0.84549166905854	0.980010504447606	Exon	Caudate
e125441	ENSG00000162869.15	ENSG00000162869	PPP1R21	0.0055541299922817	0.504173653515879	0.194999155457805	0.845495839951832	0.980010504447606	Exon	Caudate
e409856	ENSG00000111875.7	ENSG00000111875	ASF1A	0.0055039574249702	0.707855090714411	0.194995048528343	0.845499052867609	0.980010504447606	Exon	Caudate
e23067	ENSG00000184007.18	ENSG00000184007	PTP4A2	0.0073453526723688	4.84709241802314	0.194993572381646	0.845500207681112	0.980010504447606	Exon	Caudate
e902660	ENSG00000090863.11	ENSG00000090863	GLG1	0.0042599387243289	2.1223415240166	0.19498687064828	0.845505450560014	0.980010504447606	Exon	Caudate
e451863	ENSG00000105792.19	ENSG00000105792	CFAP69	0.0150997148512348	-3.13378672806466	0.194982077482372	0.845509200338656	0.980010504447606	Exon	Caudate
e1021324	ENSG00000161847.13	ENSG00000161847	RAVER1	0.0076579512173868	-0.760836552422267	0.194978873874417	0.845511706579898	0.980010504447606	Exon	Caudate
e503676	ENSG00000104369.4	ENSG00000104369	JPH1	-0.0123411430621912	-0.267256407402256	-0.194971438434165	0.845517523467184	0.980010504447606	Exon	Caudate
e365821	ENSG00000072803.17	ENSG00000072803	FBXW11	-0.0036042193154918	2.11956109216061	-0.194967943199487	0.845520257859122	0.980010504447606	Exon	Caudate
e170139	ENSG00000155657.25	ENSG00000155657	TTN	0.0158193593489477	-2.44370593594816	0.19496383274926	0.845523473548868	0.980010504447606	Exon	Caudate
e1170671	ENSG00000198689.10	ENSG00000198689	SLC9A6	-0.0173156158725756	-3.63674197952241	-0.194959080756304	0.845527191133906	0.980010504447606	Exon	Caudate
e112291	ENSG00000134324.11	ENSG00000134324	LPIN1	0.0133872141748507	-2.79130971471303	0.194952248324446	0.845532536296542	0.980010504447606	Exon	Caudate
e55283	ENSG00000168710.17	ENSG00000168710	AHCYL1	-0.0070585241024751	3.30313154926228	-0.194944061682833	0.845538940896836	0.980010504447606	Exon	Caudate
e857632	ENSG00000103249.17	ENSG00000103249	CLCN7	-0.0076672627954049	-0.90407215710135	-0.194943171263416	0.84553963749329	0.980010504447606	Exon	Caudate
e411532	ENSG00000196569.11	ENSG00000196569	LAMA2	-0.0156877500387052	-2.35724790160828	-0.194938341078238	0.845543416265051	0.980010504447606	Exon	Caudate
e754325	ENSG00000102780.16	ENSG00000102780	DGKH	-0.0181967562036744	-2.96638600122651	-0.19493238002423	0.845548079748017	0.980010504447606	Exon	Caudate
e771260	ENSG00000092096.15	ENSG00000092096	SLC22A17	-0.0080562690011073	4.55316812216178	-0.194932077471567	0.845548316442745	0.980010504447606	Exon	Caudate
e1075058	ENSG00000198440.9	ENSG00000198440	ZNF583	0.0070409691962253	-1.09747117586381	0.194929450238348	0.845550371795432	0.980010504447606	Exon	Caudate
e655063	ENSG00000165434.7	ENSG00000165434	PGM2L1	-0.0112602994211981	-0.429123262764991	-0.194927042789219	0.845552255206252	0.980010504447606	Exon	Caudate
e1080904	ENSG00000182621.17	ENSG00000182621	PLCB1	-0.0219474790512924	-3.70448472923364	-0.19492640356471	0.845552755288558	0.980010504447606	Exon	Caudate
e227238	ENSG00000010318.20	ENSG00000010318	PHF7	-0.0090447391477923	-1.6971818163162	-0.194924074332129	0.845554577509584	0.980010504447606	Exon	Caudate
e1085966	ENSG00000101346.12	ENSG00000101346	POFUT1	-0.0078751191846007	-1.47043406743335	-0.194920557115195	0.845557329124157	0.980010504447606	Exon	Caudate
e100717	ENSG00000243709.1	ENSG00000243709	LEFTY1	-0.0142618276685433	-2.5192620805918	-0.194912812540187	0.845563387922716	0.980010504447606	Exon	Caudate
e1094802	ENSG00000062598.17	ENSG00000062598	ELMO2	0.0049167713707117	0.429639290543907	0.19490790208105	0.845567229517574	0.980010504447606	Exon	Caudate
e636749	ENSG00000279632.1	ENSG00000279632		0.0108181762492645	-2.25669072432211	0.19490488092562	0.845569593057079	0.980010504447606	Exon	Caudate
e683922	ENSG00000111652.9	ENSG00000111652	COPS7A	-0.0043565408535308	1.01301181706404	-0.194900423502376	0.845573080234045	0.980010504447606	Exon	Caudate
e742910	ENSG00000111325.16	ENSG00000111325	OGFOD2	-0.0124775622342927	-2.87079694771	-0.194896372631999	0.845576249355046	0.980010504447606	Exon	Caudate
e259875	ENSG00000114209.14	ENSG00000114209	PDCD10	-0.006015221088313	0.596988702295884	-0.194888924550671	0.845582076225637	0.980010504447606	Exon	Caudate
e256384	ENSG00000152601.17	ENSG00000152601	MBNL1	-0.0042238972835025	3.42777689999158	-0.19488043438597	0.845588718361491	0.980010504447606	Exon	Caudate
e895105	ENSG00000135723.13	ENSG00000135723	FHOD1	-0.0149655619559526	-2.9907834180313	-0.194879786668723	0.845589225092507	0.980010504447606	Exon	Caudate
e587709	ENSG00000148660.20	ENSG00000148660	CAMK2G	0.0071264112352405	0.274130607311894	0.19487968768294	0.845589302532425	0.980010504447606	Exon	Caudate
e776525	ENSG00000129493.14	ENSG00000129493	HEATR5A	-0.0083766828577381	0.195811664531101	-0.194873541114811	0.845594111202965	0.980010504447606	Exon	Caudate
e660059	ENSG00000109861.15	ENSG00000109861	CTSC	-0.0146709875945477	-2.12534469283264	-0.19487238147053	0.845595018433008	0.980010504447606	Exon	Caudate
e1021536	ENSG00000105401.7	ENSG00000105401	CDC37	0.0054209799850452	1.17967321382882	0.194858461250337	0.84560590872133	0.980010504447606	Exon	Caudate
e470445	ENSG00000106484.14	ENSG00000106484	MEST	-0.0087422523465605	-0.274479649534691	-0.194855220531092	0.845608444056664	0.980010504447606	Exon	Caudate
e645966	ENSG00000175115.11	ENSG00000175115	PACS1	-0.0072926314637746	1.00804742899801	-0.194851473329206	0.845611375634227	0.980010504447606	Exon	Caudate
e981434	ENSG00000224877.3	ENSG00000224877	C17orf89	0.0093526977751172	1.46162330894286	0.194844267081113	0.845617013360314	0.980010504447606	Exon	Caudate
e177271	ENSG00000178074.5	ENSG00000178074	C2orf69	0.0138184802778066	-2.55099439511545	0.194842672919467	0.845618260535585	0.980010504447606	Exon	Caudate
e738117	ENSG00000135108.14	ENSG00000135108	FBXO21	0.0079830542148939	-0.289870885705474	0.194837004027375	0.845622695535679	0.980010504447606	Exon	Caudate
e711550	ENSG00000197728.9	ENSG00000197728	RPS26	0.0116899838021274	4.43780620987086	0.194835586995151	0.8456238041372	0.980010504447606	Exon	Caudate
e933282	ENSG00000244045.11	ENSG00000244045	TMEM199	-0.0078707411653453	-1.49020165495098	-0.194834756886816	0.845624453564608	0.980010504447606	Exon	Caudate
e1114547	ENSG00000229880.1	ENSG00000229880	IMMTP1	0.0273285463451912	-4.44423045229839	0.194834330764289	0.84562478693758	0.980010504447606	Exon	Caudate
e160508	ENSG00000153234.13	ENSG00000153234	NR4A2	-0.0256948564202754	-1.68745756512884	-0.194832390912774	0.845626304562611	0.980010504447606	Exon	Caudate
e426025	ENSG00000106012.17	ENSG00000106012	IQCE	-0.007811017278236	-0.834608470582268	-0.194831440809938	0.845627047867055	0.980010504447606	Exon	Caudate
e935467	ENSG00000160551.10	ENSG00000160551	TAOK1	0.0038347898920958	1.99872841433719	0.194819358364584	0.845636500471996	0.980010504447606	Exon	Caudate
e731557	ENSG00000166046.10	ENSG00000166046	TCP11L2	0.0172838684658105	-2.91157823468442	0.194818134116493	0.845637458253989	0.980010504447606	Exon	Caudate
e982179	ENSG00000183048.11	ENSG00000183048	SLC25A10	0.0116909436079427	-2.58706389474195	0.194817503167073	0.845637951872976	0.980010504447606	Exon	Caudate
e380150	ENSG00000204574.12	ENSG00000204574	ABCF1	0.0071403625107919	-0.886765378640319	0.194816493797246	0.84563874154672	0.980010504447606	Exon	Caudate
e741104	ENSG00000089094.17	ENSG00000089094	KDM2B	-0.0070183708433251	-0.668366861284193	-0.194813773693151	0.845640869602773	0.980010504447606	Exon	Caudate
e956442	ENSG00000167085.11	ENSG00000167085	PHB	0.0058253680574143	0.286948005638518	0.194811736562001	0.845642463340047	0.980010504447606	Exon	Caudate
e696526	ENSG00000139116.18	ENSG00000139116	KIF21A	0.0042631262376894	1.06394549619307	0.194811109540133	0.845642953886953	0.980010504447606	Exon	Caudate
e31458	ENSG00000142949.16	ENSG00000142949	PTPRF	-0.0074688871548118	-0.696501863279683	-0.194803655480562	0.845648785531641	0.980010504447606	Exon	Caudate
e65591	ENSG00000143387.12	ENSG00000143387	CTSK	0.0124722707196639	-2.55814041422208	0.194802364464839	0.845649795551931	0.980010504447606	Exon	Caudate
e804627	ENSG00000185215.8	ENSG00000185215	TNFAIP2	-0.0161800612829464	-2.10380208754935	-0.194802152496263	0.845649961384609	0.980010504447606	Exon	Caudate
e803071	ENSG00000214548.14	ENSG00000214548	MEG3	0.0134001317233241	2.03367448633617	0.194799584579252	0.845651970383666	0.980010504447606	Exon	Caudate
e28280	ENSG00000090621.13	ENSG00000090621	PABPC4	0.0061783077164811	0.422482326222592	0.194794200058855	0.845656182943787	0.980010504447606	Exon	Caudate
e666427	ENSG00000197580.11	ENSG00000197580	BCO2	0.0152046901821731	-2.8524513829345	0.194792405646335	0.845657586796938	0.980010504447606	Exon	Caudate
e988797	ENSG00000101558.13	ENSG00000101558	VAPA	-0.0125083327611736	-2.79102106208111	-0.194780783678789	0.845666679219635	0.980010504447606	Exon	Caudate
e173488	ENSG00000065548.17	ENSG00000065548	ZC3H15	0.004707404062676	1.4044761576629	0.194769348102597	0.845675625839575	0.980010504447606	Exon	Caudate
e1054834	ENSG00000176531.10	ENSG00000176531	PHLDB3	0.0108144710733967	-2.34003893618286	0.194762321860433	0.845681122828139	0.980010504447606	Exon	Caudate
e355407	ENSG00000120314.18	ENSG00000120314	WDR55	0.0080640649352215	-1.3952563761228	0.194749996406759	0.845690765679084	0.980010504447606	Exon	Caudate
e548111	ENSG00000148153.13	ENSG00000148153	INIP	-0.0057571915129085	-0.0099726967097353	-0.194743872863961	0.845695556457448	0.980010504447606	Exon	Caudate
e356894	ENSG00000187678.8	ENSG00000187678	SPRY4	-0.0088808746393941	1.60313266524129	-0.194741098935147	0.845697726653711	0.980010504447606	Exon	Caudate
e354574	ENSG00000113068.9	ENSG00000113068	PFDN1	0.0085527747083157	-0.538690645434099	0.19474029032908	0.845698359270693	0.980010504447606	Exon	Caudate
e536742	ENSG00000196873.15	ENSG00000196873	CBWD3	-0.0239854888231171	-3.82526764891239	-0.1947386232381	0.845699663527939	0.980010504447606	Exon	Caudate
e494852	ENSG00000168615.11	ENSG00000168615	ADAM9	-0.0071535656224028	-0.406956173553023	-0.19473631055783	0.845701472866004	0.980010504447606	Exon	Caudate
e1060425	ENSG00000105373.18	ENSG00000105373	GLTSCR2	-0.0063052089795618	1.4934820041319	-0.19473298267514	0.845704076454672	0.980010504447606	Exon	Caudate
e126122	ENSG00000179915.22	ENSG00000179915	NRXN1	-0.0144933356283062	-2.81079147605889	-0.194724510912113	0.845710704396122	0.980010504447606	Exon	Caudate
e962077	ENSG00000108389.9	ENSG00000108389	MTMR4	0.0051051230716783	0.787173316379942	0.194722692952519	0.845712126690609	0.980010504447606	Exon	Caudate
e827038	ENSG00000128989.10	ENSG00000128989	ARPP19	-0.0045273532219348	2.23627142797702	-0.194721792667605	0.845712831035532	0.980010504447606	Exon	Caudate
e482164	ENSG00000183117.18	ENSG00000183117	CSMD1	0.0129864034225653	-1.04709351692069	0.194715006348077	0.845718140369515	0.980010504447606	Exon	Caudate
e220582	ENSG00000178252.17	ENSG00000178252	WDR6	0.0054995529680741	3.00307846254837	0.194714972347692	0.845718166970019	0.980010504447606	Exon	Caudate
e446946	ENSG00000274523.4	ENSG00000274523	RCC1L	-0.0045833481432003	0.410456300403332	-0.194714732382791	0.845718354708702	0.980010504447606	Exon	Caudate
e1014894	ENSG00000105519.14	ENSG00000105519	CAPS	-0.0232320390877341	-2.32126318339738	-0.194708328847451	0.845723364574984	0.980010504447606	Exon	Caudate
e24361	ENSG00000004455.16	ENSG00000004455	AK2	0.0064567482956832	0.666257455238881	0.194707546175599	0.84572397690612	0.980010504447606	Exon	Caudate
e802715	ENSG00000140105.17	ENSG00000140105	WARS	0.0106949755318334	-0.4313948180132	0.194703899760227	0.84572682971682	0.980010504447606	Exon	Caudate
e2273	ENSG00000221978.11	ENSG00000221978	CCNL2	0.015366276846699	-3.32057569608004	0.194703854400865	0.845726865204197	0.980010504447606	Exon	Caudate
e966346	ENSG00000087191.12	ENSG00000087191	PSMC5	0.0064093497971162	0.932176350725773	0.194700964689314	0.845729126001315	0.980010504447606	Exon	Caudate
e167187	ENSG00000128708.12	ENSG00000128708	HAT1	-0.0062295857849964	0.815414903595516	-0.194696721255227	0.845732445900226	0.980010504447606	Exon	Caudate
e378153	ENSG00000112763.15	ENSG00000112763	BTN2A1	0.0177238868678598	-3.56438391887923	0.194695112945426	0.845733704180406	0.980010504447606	Exon	Caudate
e679797	ENSG00000151065.13	ENSG00000151065	DCP1B	0.0091180100847199	-1.50650093730546	0.194693933277666	0.84573462710767	0.980010504447606	Exon	Caudate
e429521	ENSG00000006468.13	ENSG00000006468	ETV1	-0.0085676713559789	3.66236003082124	-0.194688389537552	0.84573896432229	0.980010504447606	Exon	Caudate
e567477	ENSG00000196139.13	ENSG00000196139	AKR1C3	-0.0108623719831314	-0.173319151036788	-0.194686357070607	0.845740554449476	0.980010504447606	Exon	Caudate
e1102190	ENSG00000125520.13	ENSG00000125520	SLC2A4RG	0.0112490172748195	-1.70984255347605	0.194675731670972	0.845748867380581	0.980010504447606	Exon	Caudate
e160501	ENSG00000153234.13	ENSG00000153234	NR4A2	-0.0256760597226352	-1.68734704365628	-0.19467050194903	0.845752958933553	0.980010504447606	Exon	Caudate
e305201	ENSG00000196656.7	ENSG00000196656		-0.0165271395928682	0.960474560923578	-0.194669944652627	0.845753394943166	0.980010504447606	Exon	Caudate
e79637	ENSG00000162733.16	ENSG00000162733	DDR2	0.0134923000073847	-1.4765554041835	0.194663931882662	0.845758099131413	0.980010504447606	Exon	Caudate
e984208	ENSG00000141551.14	ENSG00000141551	CSNK1D	0.0158015328804804	-2.90441130399587	0.194662391028199	0.845759304644818	0.980010504447606	Exon	Caudate
e1012368	ENSG00000167658.15	ENSG00000167658	EEF2	0.0045664657913452	5.49182038955184	0.194659261093784	0.845761753402767	0.980010504447606	Exon	Caudate
e1074225	ENSG00000063241.7	ENSG00000063241	ISOC2	0.0123029788091854	-1.19021139481192	0.194659123248246	0.845761861248626	0.980010504447606	Exon	Caudate
e476988	ENSG00000197558.11	ENSG00000197558	SSPO	0.0177304251958394	-3.38705184830065	0.194658926648583	0.845762015061803	0.980010504447606	Exon	Caudate
e747725	ENSG00000090612.20	ENSG00000090612	ZNF268	-0.0042211398269192	2.774244443701	-0.194652778254563	0.845766825368138	0.980010504447606	Exon	Caudate
e577701	ENSG00000107551.20	ENSG00000107551	RASSF4	-0.0184879766378738	-3.13368724644836	-0.194651995017783	0.845767438147894	0.980010504447606	Exon	Caudate
e254353	ENSG00000181804.14	ENSG00000181804	SLC9A9	0.0101973154485521	-0.737428173994945	0.194651248820014	0.845768021949584	0.980010504447606	Exon	Caudate
e924602	ENSG00000170222.11	ENSG00000170222	ADPRM	-0.0067959420223357	-0.446017506163305	-0.194650193829403	0.845768847341237	0.980010504447606	Exon	Caudate
e420330	ENSG00000049618.22	ENSG00000049618	ARID1B	0.0046823470197324	0.929971955838304	0.19465013263183	0.845768895220309	0.980010504447606	Exon	Caudate
e2610	ENSG00000197530.12	ENSG00000197530	MIB2	-0.0169182198960118	-3.6300399533266	-0.19464949599092	0.84576939330833	0.980010504447606	Exon	Caudate
e115816	ENSG00000115155.16	ENSG00000115155	OTOF	0.0139534506360637	1.70191292500552	0.194646815022409	0.845771490815278	0.980010504447606	Exon	Caudate
e115967	ENSG00000115155.16	ENSG00000115155	OTOF	0.0139534506360637	1.70191292500552	0.194646815022409	0.845771490815278	0.980010504447606	Exon	Caudate
e598318	ENSG00000107862.4	ENSG00000107862	GBF1	-0.0054526466833415	1.36390438668664	-0.194644589718205	0.845773231825382	0.980010504447606	Exon	Caudate
e1044391	ENSG00000105258.8	ENSG00000105258	POLR2I	0.0052855479636211	1.5791583674182	0.194643507640517	0.845774078410219	0.980010504447606	Exon	Caudate
e1091223	ENSG00000170471.14	ENSG00000170471	RALGAPB	-0.0053524233713735	0.858339596705837	-0.194642057979071	0.845775212581744	0.980010504447606	Exon	Caudate
e984121	ENSG00000141551.14	ENSG00000141551	CSNK1D	-0.0040412823208909	3.34287497442183	-0.194639852640738	0.845776937972757	0.980010504447606	Exon	Caudate
e579340	ENSG00000107643.15	ENSG00000107643	MAPK8	0.0080811504329883	-1.33289097044518	0.194639617070281	0.845777122276109	0.980010504447606	Exon	Caudate
e750828	ENSG00000189403.14	ENSG00000189403	HMGB1	0.0091260793919195	1.38731935881264	0.194636995387591	0.845779173403605	0.980010504447606	Exon	Caudate
e502172	ENSG00000046889.18	ENSG00000046889	PREX2	0.0093398682388144	5.35569815663068	0.194635424828871	0.845780402163097	0.980010504447606	Exon	Caudate
e406336	ENSG00000130349.9	ENSG00000130349	C6orf203	0.0096022676809749	-2.12399041680942	0.194635211695335	0.845780568912609	0.980010504447606	Exon	Caudate
e599188	ENSG00000107954.10	ENSG00000107954	NEURL1	0.0200658792290598	-3.84902722352333	0.19463271520699	0.845782522093384	0.980010504447606	Exon	Caudate
e1131896	ENSG00000128335.13	ENSG00000128335	APOL2	0.0194905997268829	-2.33859064116837	0.194626797585775	0.845787151874051	0.980010504447606	Exon	Caudate
e699679	ENSG00000211584.13	ENSG00000211584	SLC48A1	0.0079077675790657	1.74733141396065	0.194624887540312	0.845788646241127	0.980010504447606	Exon	Caudate
e677162	ENSG00000120451.10	ENSG00000120451	SNX19	0.003929881204591	2.66843972635321	0.194624023761525	0.845789322038092	0.980010504447606	Exon	Caudate
e119730	ENSG00000152683.14	ENSG00000152683	SLC30A6	0.0069612890523055	-0.962963559661561	0.194622730274724	0.845790334027103	0.980010504447606	Exon	Caudate
e982458	ENSG00000141522.11	ENSG00000141522	ARHGDIA	0.0068677660121655	3.19337230959036	0.194621583424157	0.845791231292112	0.980010504447606	Exon	Caudate
e389373	ENSG00000112062.10	ENSG00000112062	MAPK14	-0.0044745023966427	3.09897019722196	-0.194615920098954	0.845795662128233	0.980010504447606	Exon	Caudate
e892611	ENSG00000125166.12	ENSG00000125166	GOT2	0.010502840615775	-0.791771044258152	0.194613753008333	0.845797357604017	0.980010504447606	Exon	Caudate
e186593	ENSG00000135912.10	ENSG00000135912	TTLL4	0.0087770567730045	-1.57352106451967	0.19461144425106	0.845799163916922	0.980010504447606	Exon	Caudate
e263913	ENSG00000058063.15	ENSG00000058063	ATP11B	0.0076238761938234	-0.751455761309131	0.194606429485473	0.845803087344635	0.980010504447606	Exon	Caudate
e339797	ENSG00000164180.13	ENSG00000164180	TMEM161B	0.0055678429319946	0.184658477143475	0.194605760873234	0.84580361045049	0.980010504447606	Exon	Caudate
e19542	ENSG00000090273.13	ENSG00000090273	NUDC	0.0076034347593289	0.408696852837245	0.194603560992023	0.845805331584202	0.980010504447606	Exon	Caudate
e769779	ENSG00000155465.18	ENSG00000155465	SLC7A7	-0.0161479263849928	-2.04099241966442	-0.194591607327171	0.845814683854614	0.980010504447606	Exon	Caudate
e116467	ENSG00000138028.14	ENSG00000138028	CGREF1	0.0104113549687369	2.63123828456091	0.194588001519064	0.845817504959611	0.980010504447606	Exon	Caudate
e585084	ENSG00000042286.14	ENSG00000042286	AIFM2	-0.0087602227385125	-1.35089268676269	-0.194586217946482	0.845818900388325	0.980010504447606	Exon	Caudate
e1013057	ENSG00000167670.15	ENSG00000167670	CHAF1A	-0.0101152279556403	-2.00001211025515	-0.194584584191839	0.845820178603141	0.980010504447606	Exon	Caudate
e565918	ENSG00000148408.12	ENSG00000148408	CACNA1B	0.0110343893028881	-0.317793600182139	0.194576099988644	0.845826816469466	0.980010504447606	Exon	Caudate
e1134021	ENSG00000184381.18	ENSG00000184381	PLA2G6	0.0084852819570141	-1.17164364884829	0.194575440237322	0.845827332645811	0.980010504447606	Exon	Caudate
e465923	ENSG00000198898.12	ENSG00000198898	CAPZA2	0.0056556498776792	1.76186081142337	0.194572234776702	0.845829840535546	0.980010504447606	Exon	Caudate
e1117131	ENSG00000177663.13	ENSG00000177663	IL17RA	-0.0166457744608401	-2.73763788695455	-0.19457160211265	0.845830335519719	0.980010504447606	Exon	Caudate
e361243	ENSG00000145907.14	ENSG00000145907	G3BP1	-0.0049568612563262	1.7972360611825	-0.194570454791888	0.84583123316155	0.980010504447606	Exon	Caudate
e926631	ENSG00000141027.20	ENSG00000141027	NCOR1	0.0050534782520838	0.263141316863612	0.19456912449269	0.845832273962462	0.980010504447606	Exon	Caudate
e523543	ENSG00000160959.7	ENSG00000160959	LRRC14	0.0073662564483304	0.0167506150651507	0.19456663603325	0.845834220886751	0.980010504447606	Exon	Caudate
e271277	ENSG00000242086.8	ENSG00000242086	LINC00969	-0.0145657989863852	-0.166760361414529	-0.194562297724959	0.845837615100565	0.980010504447606	Exon	Caudate
e213549	ENSG00000114745.13	ENSG00000114745	GORASP1	-0.0071995089273951	-1.08040114705213	-0.194561255694241	0.845838430366949	0.980010504447606	Exon	Caudate
e528747	ENSG00000137145.20	ENSG00000137145	DENND4C	-0.0065632384811853	-0.462585037635096	-0.194560529095469	0.845838998845062	0.980010504447606	Exon	Caudate
e344051	ENSG00000164209.16	ENSG00000164209	SLC25A46	0.0050429505917721	0.893691239035472	0.194560028946197	0.845839390153111	0.980010504447606	Exon	Caudate
e1123473	ENSG00000272787.1	ENSG00000272787		0.0421350905328923	-4.38233003432258	0.194557655873056	0.845841246804583	0.980010504447606	Exon	Caudate
e343919	ENSG00000112893.9	ENSG00000112893	MAN2A1	-0.0115965602479072	3.14472805254116	-0.194556151326631	0.845842423936185	0.980010504447606	Exon	Caudate
e448732	ENSG00000187257.15	ENSG00000187257	RSBN1L	-0.0054245710136489	-0.0368786152606305	-0.194551924132215	0.845845731223245	0.980010504447606	Exon	Caudate
e1082575	ENSG00000089006.16	ENSG00000089006	SNX5	-0.0059834619504793	1.47200039422105	-0.194547064239278	0.845849533526541	0.980010504447606	Exon	Caudate
e512626	ENSG00000164796.17	ENSG00000164796	CSMD3	-0.0106915197087479	-1.68779503334338	-0.194537177359961	0.84585726887552	0.980010504447606	Exon	Caudate
e297125	ENSG00000163625.15	ENSG00000163625	WDFY3	0.00422806325412	1.73558862528248	0.194534005078071	0.84585975082538	0.980010504447606	Exon	Caudate
e928378	ENSG00000171953.15	ENSG00000171953	ATPAF2	-0.0059495382626809	-0.13668003015958	-0.194531070951465	0.845862046447177	0.980010504447606	Exon	Caudate
e1120804	ENSG00000241973.10	ENSG00000241973	PI4KA	0.0078692267569554	2.35249278053968	0.194530491852505	0.845862499526688	0.980010504447606	Exon	Caudate
e623118	ENSG00000177054.13	ENSG00000177054	ZDHHC13	-0.0073858418352091	-1.10812695204589	-0.194528067337672	0.845864396436189	0.980010504447606	Exon	Caudate
e469019	ENSG00000128591.15	ENSG00000128591	FLNC	-0.0263855252315391	-2.86806607268114	-0.194520994224204	0.845869930355132	0.980010504447606	Exon	Caudate
e1170205	ENSG00000156500.14	ENSG00000156500	FAM122C	0.0134051935668514	-3.17769192387629	0.194508240698887	0.845879908579302	0.980010504447606	Exon	Caudate
e753792	ENSG00000168852.12	ENSG00000168852	TPTE2P5	0.0073185912034005	-0.70509836806529	0.194506150859044	0.845881543650398	0.980010504447606	Exon	Caudate
e829762	ENSG00000140299.11	ENSG00000140299	BNIP2	-0.0124334360426442	-2.60269471481784	-0.194497856158128	0.845888033353181	0.980010504447606	Exon	Caudate
e386012	ENSG00000229391.7	ENSG00000229391	HLA-DRB6	0.0306426880559619	-0.7527333948208	0.194488969487838	0.845894986219366	0.980010504447606	Exon	Caudate
e596654	ENSG00000213341.10	ENSG00000213341	CHUK	0.0074110186610529	-0.951022752333169	0.194483475093446	0.845899284999594	0.980010504447606	Exon	Caudate
e1032469	ENSG00000099331.13	ENSG00000099331	MYO9B	0.0114095113176389	-0.611179357640583	0.194476467641596	0.84590476759331	0.980010504447606	Exon	Caudate
e586343	ENSG00000213700.3	ENSG00000213700	RPL17P50	-0.0168137289049736	-2.80320282806611	-0.194465576681346	0.845913288638577	0.980010504447606	Exon	Caudate
e939451	ENSG00000006125.16	ENSG00000006125	AP2B1	-0.0045913194158159	2.76820973382706	-0.194463551729975	0.845914872954709	0.980010504447606	Exon	Caudate
e206364	ENSG00000206561.12	ENSG00000206561	COLQ	-0.0151299054490204	-3.15844454112078	-0.194460029487069	0.845917628748925	0.980010504447606	Exon	Caudate
e342265	ENSG00000153113.23	ENSG00000153113	CAST	-0.0067961539014822	0.434166604887272	-0.194454943997143	0.845921607627114	0.980010504447606	Exon	Caudate
e306178	ENSG00000138735.15	ENSG00000138735	PDE5A	-0.0132776667490329	-2.56924455102045	-0.194449665317912	0.845925737660441	0.980010504447606	Exon	Caudate
e984129	ENSG00000141551.14	ENSG00000141551	CSNK1D	-0.0040362235348045	3.34283126643146	-0.194446324033872	0.845928351879914	0.980010504447606	Exon	Caudate
e775300	ENSG00000139910.19	ENSG00000139910	NOVA1	0.0059930722743469	0.124721311546422	0.194446004244688	0.84592860208295	0.980010504447606	Exon	Caudate
e1040167	ENSG00000130876.11	ENSG00000130876	SLC7A10	0.0143519305601347	-1.49307523930917	0.194443017701426	0.845930938754948	0.980010504447606	Exon	Caudate
e1129671	ENSG00000185721.11	ENSG00000185721	DRG1	-0.0064870017681435	-0.325151952806064	-0.194435701409813	0.845936663028601	0.980010504447606	Exon	Caudate
e599641	ENSG00000148834.12	ENSG00000148834	GSTO1	0.0080743431988679	2.13968645925419	0.194433671120347	0.845938251530494	0.980010504447606	Exon	Caudate
e2408	ENSG00000160072.19	ENSG00000160072	ATAD3B	-0.0119163348773645	-2.69843863259207	-0.194429156672452	0.845941783644376	0.980010504447606	Exon	Caudate
e769170	ENSG00000165819.11	ENSG00000165819	METTL3	-0.0059043818314466	-0.339566660995316	-0.194424674570235	0.845945290454002	0.980010504447606	Exon	Caudate
e191687	ENSG00000173692.12	ENSG00000173692	PSMD1	-0.0041156348770181	1.825901204812	-0.194424488944513	0.845945435688166	0.980010504447606	Exon	Caudate
e198719	ENSG00000006607.13	ENSG00000006607	FARP2	0.0080147137377222	-1.03078456010766	0.194418864182277	0.845949836522762	0.980010504447606	Exon	Caudate
e586671	ENSG00000156042.17	ENSG00000156042	CFAP70	-0.0133337147730731	-1.51412092356261	-0.19441712656778	0.845951196039691	0.980010504447606	Exon	Caudate
e114561	ENSG00000138092.10	ENSG00000138092	CENPO	0.0096600313258552	-2.15723165844392	0.194416747737585	0.845951492438097	0.980010504447606	Exon	Caudate
e235686	ENSG00000114480.12	ENSG00000114480	GBE1	-0.0077111322738353	0.0527167537169284	-0.19441550338856	0.845952466022391	0.980010504447606	Exon	Caudate
e255080	ENSG00000071794.15	ENSG00000071794	HLTF	0.0054680200138767	1.21516712126337	0.194415410965691	0.845952538334469	0.980010504447606	Exon	Caudate
e447442	ENSG00000127957.16	ENSG00000127957	PMS2P3	0.0063699854742503	-0.492790303450798	0.194412723802713	0.845954640783754	0.980010504447606	Exon	Caudate
e532108	ENSG00000165282.13	ENSG00000165282	PIGO	0.0099785503478314	-1.51157873512657	0.19441081936077	0.845956130828989	0.980010504447606	Exon	Caudate
e320100	ENSG00000112877.7	ENSG00000112877	CEP72	-0.0131646459619504	-2.8672270005841	-0.194410478652372	0.845956397401061	0.980010504447606	Exon	Caudate
e238912	ENSG00000196776.14	ENSG00000196776	CD47	0.0057535277859833	1.79534040269874	0.194409891131551	0.845956857080535	0.980010504447606	Exon	Caudate
e327583	ENSG00000145592.13	ENSG00000145592	RPL37	-0.0067491026717728	5.20602066792635	-0.194409636440011	0.845957056352593	0.980010504447606	Exon	Caudate
e279895	ENSG00000087008.15	ENSG00000087008	ACOX3	0.0148763957510057	-3.41573997430277	0.194406916255493	0.845959184640491	0.980010504447606	Exon	Caudate
e743330	ENSG00000051825.14	ENSG00000051825	MPHOSPH9	-0.0060040116291557	0.0734557999392489	-0.194406665433743	0.845959380884917	0.980010504447606	Exon	Caudate
e813820	ENSG00000128463.12	ENSG00000128463	EMC4	-0.0048731042095208	1.40519918921761	-0.194403692038959	0.845961707287378	0.980010504447606	Exon	Caudate
e954200	ENSG00000178852.15	ENSG00000178852	EFCAB13	0.018963098169397	-3.4009053100711	0.19440290173166	0.845962325628921	0.980010504447606	Exon	Caudate
e219458	ENSG00000114270.16	ENSG00000114270	COL7A1	-0.0224079715056521	-3.96021926267388	-0.194402859767607	0.84596235846187	0.980010504447606	Exon	Caudate
e827695	ENSG00000256061.7	ENSG00000256061	DYX1C1	-0.0135029725978769	-2.09806174202198	-0.194400407376766	0.845964277228951	0.980010504447606	Exon	Caudate
e637174	ENSG00000168496.3	ENSG00000168496	FEN1	0.0069223064510656	1.65012477336238	0.194399309238729	0.845965136419832	0.980010504447606	Exon	Caudate
e900725	ENSG00000157423.17	ENSG00000157423	HYDIN	-0.0254077167731197	-3.30064609792293	-0.194398727328759	0.845965591710336	0.980010504447606	Exon	Caudate
e944782	ENSG00000171475.13	ENSG00000171475	WIPF2	0.0088266800137103	-1.83078339475145	0.194397968450773	0.845966185461954	0.980010504447606	Exon	Caudate
e735444	ENSG00000204842.14	ENSG00000204842	ATXN2	0.0052255376593988	0.237667954055351	0.19439008058274	0.845972356992082	0.980010504447606	Exon	Caudate
e1008052	ENSG00000099624.7	ENSG00000099624	ATP5D	0.0071567436026291	1.38701595638097	0.194387683221887	0.845974232707991	0.980010504447606	Exon	Caudate
e72009	ENSG00000160752.14	ENSG00000160752	FDPS	-0.0046648795864044	0.650462733428292	-0.194377866861372	0.845981913122676	0.980010504447606	Exon	Caudate
e743469	ENSG00000139697.12	ENSG00000139697	SBNO1	0.0051344132345338	0.675178074368433	0.194372025650984	0.845986483348719	0.980010504447606	Exon	Caudate
e909034	ENSG00000167526.13	ENSG00000167526	RPL13	-0.019426259151962	-0.423433910523574	-0.194370789379946	0.845987450621188	0.980010504447606	Exon	Caudate
e857055	ENSG00000007516.13	ENSG00000007516	BAIAP3	0.0213099866676047	-1.57850590565934	0.194367398657906	0.845990103561729	0.980010504447606	Exon	Caudate
e862124	ENSG00000008517.16	ENSG00000008517	IL32	0.0268513569673212	-3.98413870502588	0.194366845483302	0.845990536372169	0.980010504447606	Exon	Caudate
e1043117	ENSG00000272333.5	ENSG00000272333	KMT2B	-0.0089074783559974	-1.60288544371972	-0.194363665596329	0.845993024354751	0.980010504447606	Exon	Caudate
e1140903	ENSG00000128159.11	ENSG00000128159	TUBGCP6	-0.0051860338963177	2.57169480890337	-0.194359736633127	0.845996098425893	0.980010504447606	Exon	Caudate
e1117518	ENSG00000099968.17	ENSG00000099968	BCL2L13	-0.0062060369423443	-0.246981223581505	-0.194358357874122	0.84599717718516	0.980010504447606	Exon	Caudate
e1176355	ENSG00000102119.10	ENSG00000102119	EMD	0.0074264159065816	1.44820025872115	0.19435812632693	0.845997358350772	0.980010504447606	Exon	Caudate
e951739	ENSG00000108883.12	ENSG00000108883	EFTUD2	0.0075670590125459	-0.975326687534728	0.194351599091303	0.84600246535035	0.980010504447606	Exon	Caudate
e986659	ENSG00000101577.9	ENSG00000101577	LPIN2	0.0059194437844497	1.24442223044294	0.194349265065643	0.846004291525937	0.980010504447606	Exon	Caudate
e644112	ENSG00000142186.16	ENSG00000142186	SCYL1	-0.0049007855611977	0.919454709576326	-0.194344511225399	0.84600801100218	0.980010504447606	Exon	Caudate
e689206	ENSG00000084444.13	ENSG00000084444	FAM234B	-0.0074588404452974	3.45414121036043	-0.194342369399534	0.846009686800138	0.980010504447606	Exon	Caudate
e526065	ENSG00000107020.9	ENSG00000107020	PLGRKT	0.0076884023276184	-0.114955613526622	0.194341206360701	0.846010596780151	0.980010504447606	Exon	Caudate
e138717	ENSG00000115525.16	ENSG00000115525	ST3GAL5	0.0179625609843497	-3.57987561400117	0.19434079892761	0.846010915562307	0.980010504447606	Exon	Caudate
e362513	ENSG00000055163.19	ENSG00000055163	CYFIP2	0.007559122228468	1.63721142112868	0.194340702080968	0.846010991336669	0.980010504447606	Exon	Caudate
e1095069	ENSG00000158296.13	ENSG00000158296	SLC13A3	-0.0119305840353181	-0.987995373400148	-0.194338529686294	0.846012691053407	0.980010504447606	Exon	Caudate
e808629	ENSG00000276550.4	ENSG00000276550	HERC2P2	0.0122676608487604	0.468245365853874	0.194338066258272	0.846013053647081	0.980010504447606	Exon	Caudate
e950406	ENSG00000108840.15	ENSG00000108840	HDAC5	-0.0055468356409922	0.701673645921655	-0.194337690794627	0.84601334741601	0.980010504447606	Exon	Caudate
e1000642	ENSG00000196628.14	ENSG00000196628	TCF4	-0.0070755924421486	-0.033984307220915	-0.194333582327256	0.846016561949839	0.980010504447606	Exon	Caudate
e502034	ENSG00000066777.8	ENSG00000066777	ARFGEF1	0.0044756858496076	0.731306694642912	0.194333441626831	0.846016672036258	0.980010504447606	Exon	Caudate
e411226	ENSG00000152894.14	ENSG00000152894	PTPRK	-0.0091735956048891	-0.0055815785890371	-0.194330694247959	0.846018821633095	0.980010504447606	Exon	Caudate
e110795	ENSG00000151693.9	ENSG00000151693	ASAP2	0.0070439283424101	0.0619801675106605	0.194324533496343	0.846023641916096	0.980010504447606	Exon	Caudate
e500076	ENSG00000178538.9	ENSG00000178538	CA8	0.0090542648071053	-0.503147045487837	0.194321790302683	0.846025788242074	0.980010504447606	Exon	Caudate
e917363	ENSG00000167842.15	ENSG00000167842	MIS12	0.0093072507906619	-1.47442659249922	0.194320225635647	0.846027012467313	0.980010504447606	Exon	Caudate
e532060	ENSG00000221829.9	ENSG00000221829	FANCG	-0.0167911993652807	-3.59663028710943	-0.194314200919142	0.846031726323545	0.980010504447606	Exon	Caudate
e661757	ENSG00000150316.11	ENSG00000150316	CWC15	0.00653681468105	0.138471349080797	0.194304804953163	0.846039077922456	0.980010504447606	Exon	Caudate
e661767	ENSG00000150316.11	ENSG00000150316	CWC15	0.00653681468105	0.138471349080797	0.194304804953163	0.846039077922456	0.980010504447606	Exon	Caudate
e661773	ENSG00000150316.11	ENSG00000150316	CWC15	0.00653681468105	0.138471349080797	0.194304804953163	0.846039077922456	0.980010504447606	Exon	Caudate
e84060	ENSG00000143207.19	ENSG00000143207	RFWD2	0.0055629669345915	1.35533493323494	0.194298198129129	0.846044247246844	0.980010504447606	Exon	Caudate
e492911	ENSG00000247134.6	ENSG00000247134		0.017911070899158	-3.34655176186877	0.194297023676403	0.846045166165176	0.980010504447606	Exon	Caudate
e829477	ENSG00000157483.8	ENSG00000157483	MYO1E	0.0130693996511928	-0.0948181162122577	0.194291811094101	0.846049244609805	0.980010504447606	Exon	Caudate
e74080	ENSG00000198952.8	ENSG00000198952	SMG5	-0.0043380269919429	1.03496447732672	-0.194289353319206	0.846051167631012	0.980010504447606	Exon	Caudate
e127578	ENSG00000138035.14	ENSG00000138035	PNPT1	0.0077210067200836	-0.545097197744892	0.194287855847146	0.84605233928902	0.980010504447606	Exon	Caudate
e898629	ENSG00000141076.17	ENSG00000141076	UTP4	0.006092566619753	0.127575324698134	0.194284971265471	0.846054596255778	0.980010504447606	Exon	Caudate
e894080	ENSG00000172831.11	ENSG00000172831	CES2	-0.0048934222194056	1.76419793130495	-0.194280616055815	0.846058003879987	0.980010504447606	Exon	Caudate
e718352	ENSG00000174106.2	ENSG00000174106	LEMD3	-0.0076646296060108	-1.26019384719076	-0.194277354661069	0.846060555678135	0.980010504447606	Exon	Caudate
e975080	ENSG00000132471.11	ENSG00000132471	WBP2	0.0151583035687783	-3.16715878792608	0.194268496613396	0.846067486447971	0.980010504447606	Exon	Caudate
e1025518	ENSG00000095059.15	ENSG00000095059	DHPS	-0.005767896807228	0.816057978338378	-0.194260811426215	0.846073499550548	0.980010504447606	Exon	Caudate
e654435	ENSG00000175581.13	ENSG00000175581	MRPL48	0.0079861134952884	-0.698975301462519	0.194251512883398	0.846080774999139	0.980010504447606	Exon	Caudate
e44317	ENSG00000116761.11	ENSG00000116761	CTH	0.0174163701339456	-3.48310107291201	0.194246411413581	0.846084766542132	0.980010504447606	Exon	Caudate
e548199	ENSG00000136867.10	ENSG00000136867	SLC31A2	0.014934959974822	-0.220245601639048	0.194236219629744	0.846092740911363	0.980010504447606	Exon	Caudate
e367929	ENSG00000165671.18	ENSG00000165671	NSD1	0.0094377511090555	-1.80411695514594	0.194230564900135	0.846097165354826	0.980010504447606	Exon	Caudate
e691170	ENSG00000139155.8	ENSG00000139155	SLCO1C1	-0.0129483671767639	1.86271731510873	-0.194230562306664	0.846097167384042	0.980010504447606	Exon	Caudate
e793612	ENSG00000119630.13	ENSG00000119630	PGF	0.0202645148577782	-3.47203821710029	0.194227277369505	0.846099737627432	0.980010504447606	Exon	Caudate
e793619	ENSG00000119630.13	ENSG00000119630	PGF	0.0202645148577782	-3.47203821710029	0.194227277369505	0.846099737627432	0.980010504447606	Exon	Caudate
e793646	ENSG00000119630.13	ENSG00000119630	PGF	0.0202645148577782	-3.47203821710029	0.194227277369505	0.846099737627432	0.980010504447606	Exon	Caudate
e408558	ENSG00000074935.13	ENSG00000074935	TUBE1	-0.0146639098185128	-3.02740577138657	-0.194224681794492	0.846101768492259	0.980010504447606	Exon	Caudate
e1152290	ENSG00000017483.14	ENSG00000017483	SLC38A5	0.0163640434259719	-1.35687818951452	0.194219059322643	0.846106167706076	0.980010504447606	Exon	Caudate
e142447	ENSG00000144199.11	ENSG00000144199	FAHD2B	0.0074722969490398	0.285736795064083	0.194217429313446	0.846107443081789	0.980010504447606	Exon	Caudate
e784150	ENSG00000100567.12	ENSG00000100567	PSMA3	-0.0050867077505134	0.917391845140621	-0.194211014291823	0.846112462421065	0.980010504447606	Exon	Caudate
e658062	ENSG00000137509.10	ENSG00000137509	PRCP	0.0280052316119257	-3.15962912494541	0.194209139441812	0.846113929371053	0.980010504447606	Exon	Caudate
e1011159	ENSG00000104964.14	ENSG00000104964	AES	-0.0064611318352043	3.01640755553378	-0.194206890455919	0.846115689059099	0.980010504447606	Exon	Caudate
e880700	ENSG00000149926.13	ENSG00000149926	FAM57B	0.0121038395215306	-1.07000115044629	0.194200217141905	0.846120910506302	0.980010504447606	Exon	Caudate
e1044397	ENSG00000105258.8	ENSG00000105258	POLR2I	0.0052735008726535	1.57914960612586	0.194198728777296	0.846122075058634	0.980010504447606	Exon	Caudate
e137199	ENSG00000066032.18	ENSG00000066032	CTNNA2	0.0198757714313798	-3.15648859879843	0.19419840747595	0.84612232645691	0.980010504447606	Exon	Caudate
e46342	ENSG00000117114.19	ENSG00000117114	ADGRL2	0.0103262412797857	-1.01337427420385	0.194196673389425	0.846123683271802	0.980010504447606	Exon	Caudate
e408171	ENSG00000009413.15	ENSG00000009413	REV3L	-0.0056516530162441	0.0033499605722018	-0.194194692500153	0.84612523319506	0.980010504447606	Exon	Caudate
e678400	ENSG00000073614.12	ENSG00000073614	KDM5A	-0.0051185490674275	0.352638874419113	-0.194191333241617	0.846127861608326	0.980010504447606	Exon	Caudate
e545279	ENSG00000119514.6	ENSG00000119514	GALNT12	-0.0197000003300696	-3.83622382614158	-0.194187749370658	0.846130665768898	0.980010504447606	Exon	Caudate
e517168	ENSG00000104419.14	ENSG00000104419	NDRG1	-0.0100195154382028	2.60693215357594	-0.194183735254275	0.84613380657261	0.980010504447606	Exon	Caudate
e769141	ENSG00000165819.11	ENSG00000165819	METTL3	0.008153794059875	-0.129954772565935	0.194177017109385	0.846139063120863	0.980010504447606	Exon	Caudate
e277492	ENSG00000087274.16	ENSG00000087274	ADD1	0.0157310524281869	-3.55094334571521	0.19417522622991	0.846140464378549	0.980010504447606	Exon	Caudate
e789541	ENSG00000081177.18	ENSG00000081177	EXD2	0.0047329603889686	2.46531840858997	0.194172825018893	0.84614234318548	0.980010504447606	Exon	Caudate
e789551	ENSG00000081177.18	ENSG00000081177	EXD2	0.0047329603889686	2.46531840858997	0.194172825018893	0.84614234318548	0.980010504447606	Exon	Caudate
e789562	ENSG00000081177.18	ENSG00000081177	EXD2	0.0047329603889686	2.46531840858997	0.194172825018893	0.84614234318548	0.980010504447606	Exon	Caudate
e991370	ENSG00000141449.14	ENSG00000141449	GREB1L	-0.0093390525930868	-0.610863166451081	-0.194170326100375	0.846144298443738	0.980010504447606	Exon	Caudate
e539922	ENSG00000172159.15	ENSG00000172159	FRMD3	0.0107489220474831	-1.13698556209226	0.194166034841224	0.846147656106412	0.980010504447606	Exon	Caudate
e918423	ENSG00000258315.5	ENSG00000258315	C17orf49	0.0064820450479059	0.597653555806602	0.194160958610618	0.846151627967578	0.980010504447606	Exon	Caudate
e803205	ENSG00000225746.9	ENSG00000225746	SNHG23	-0.0098656423480121	-0.993445029605872	-0.194159594016797	0.846152695685147	0.980010504447606	Exon	Caudate
e251251	ENSG00000118007.12	ENSG00000118007	STAG1	0.0065711068834068	-0.754401703445259	0.194158097567685	0.846153866572357	0.980010504447606	Exon	Caudate
e827633	ENSG00000260916.6	ENSG00000260916	CCPG1	-0.006185719390808	-0.123151938584042	-0.194154756211763	0.846156480996547	0.980010504447606	Exon	Caudate
e812896	ENSG00000248905.8	ENSG00000248905	FMN1	0.0224701595133391	-3.95206757864784	0.194154073018498	0.846157015557288	0.980010504447606	Exon	Caudate
e966563	ENSG00000108604.15	ENSG00000108604	SMARCD2	-0.0069962279610709	-0.166395803082772	-0.194153810751006	0.846157220767036	0.980010504447606	Exon	Caudate
e732581	ENSG00000084112.14	ENSG00000084112	SSH1	0.007523391040229	-1.33041606019468	0.194151491502619	0.846159035450561	0.980010504447606	Exon	Caudate
e62518	ENSG00000131781.12	ENSG00000131781	FMO5	0.0207747180064512	-3.52972617348541	0.194147059070503	0.846162503585697	0.980010504447606	Exon	Caudate
e1175757	ENSG00000184216.12	ENSG00000184216	IRAK1	-0.011480246259768	-2.16991614305405	-0.194145048868365	0.846164076459653	0.980010504447606	Exon	Caudate
e375971	ENSG00000124789.11	ENSG00000124789	NUP153	0.0056084955624006	-0.0336980357739616	0.194127400511683	0.846177885366311	0.980023361364777	Exon	Caudate
e1053800	ENSG00000105723.11	ENSG00000105723	GSK3A	0.0089163682305042	0.689971742431938	0.194107553603953	0.846193414579663	0.98002762465827	Exon	Caudate
e439876	ENSG00000136270.13	ENSG00000136270	TBRG4	-0.0061039580879777	-0.760930333333933	-0.194101641792002	0.846198040288636	0.98002762465827	Exon	Caudate
e990241	ENSG00000085415.15	ENSG00000085415	SEH1L	0.0055457496645755	0.752251611878318	0.194097370276808	0.846201382547473	0.98002762465827	Exon	Caudate
e204321	ENSG00000144559.10	ENSG00000144559	TAMM41	-0.0132318699018209	-3.25565113011192	-0.194094635351624	0.846203522498679	0.98002762465827	Exon	Caudate
e116587	ENSG00000138074.14	ENSG00000138074	SLC5A6	-0.0141780129131428	-3.16783687989804	-0.194090610840443	0.846206671492764	0.98002762465827	Exon	Caudate
e632167	ENSG00000109920.12	ENSG00000109920	FNBP4	-0.0059970077171887	0.257280102531659	-0.194082287777326	0.846213183912985	0.98002762465827	Exon	Caudate
e587710	ENSG00000148660.20	ENSG00000148660	CAMK2G	0.0064466112064386	0.59933117205206	0.19408184440102	0.846213530835175	0.98002762465827	Exon	Caudate
e1090360	ENSG00000080839.11	ENSG00000080839	RBL1	-0.01415839073005	-3.15596612778036	-0.194071394728949	0.846221707246299	0.98002762465827	Exon	Caudate
e548201	ENSG00000136867.10	ENSG00000136867	SLC31A2	0.0149216378540532	-0.220268689638095	0.194069145570407	0.84622346711661	0.98002762465827	Exon	Caudate
e623543	ENSG00000166833.19	ENSG00000166833	NAV2	0.0094203829523964	-0.428651339246401	0.194068863928245	0.846223687489604	0.98002762465827	Exon	Caudate
e5373	ENSG00000116198.12	ENSG00000116198	CEP104	0.0071377209701227	-0.562609191149082	0.194065385422837	0.846226409272897	0.98002762465827	Exon	Caudate
e530081	ENSG00000122729.18	ENSG00000122729	ACO1	-0.0059225265261976	0.0033020494466647	-0.1940638380842	0.846227620000497	0.98002762465827	Exon	Caudate
e982616	ENSG00000141552.17	ENSG00000141552	ANAPC11	-0.0056033342826059	2.32619278206547	-0.194047898896528	0.846240091767711	0.98002762465827	Exon	Caudate
e403578	ENSG00000203872.6	ENSG00000203872	C6orf163	0.0129043905171083	-2.67280353337836	0.194045040319212	0.846242328492491	0.98002762465827	Exon	Caudate
e348154	ENSG00000245937.7	ENSG00000245937	LINC01184	-0.0080755335061508	-1.13289803862076	-0.194042848998494	0.846244043115961	0.98002762465827	Exon	Caudate
e1049822	ENSG00000275395.4	ENSG00000275395	FCGBP	-0.0277897991708681	-3.44370352104488	-0.194042199523169	0.846244551305352	0.98002762465827	Exon	Caudate
e941507	ENSG00000278053.4	ENSG00000278053	DDX52	0.0071876159005476	-1.04870661267553	0.194040270177797	0.846246060944072	0.98002762465827	Exon	Caudate
e1125425	ENSG00000100099.20	ENSG00000100099	HPS4	-0.0052076250747783	0.282935483113541	-0.194037655601869	0.84624810675031	0.98002762465827	Exon	Caudate
e62762	ENSG00000162836.11	ENSG00000162836	ACP6	0.0087210078794294	-1.16100237700145	0.194036550385523	0.846248971540385	0.98002762465827	Exon	Caudate
e895621	ENSG00000159720.11	ENSG00000159720	ATP6V0D1	0.0056178591971205	2.16236533825402	0.194035311339002	0.846249941047741	0.98002762465827	Exon	Caudate
e1011118	ENSG00000104964.14	ENSG00000104964	AES	-0.0063773598278432	3.17065876875556	-0.194029372293346	0.846254588131107	0.98002762465827	Exon	Caudate
e36564	ENSG00000085832.16	ENSG00000085832	EPS15	-0.0085563977066845	1.12713458012526	-0.19402736380986	0.846256159696296	0.98002762465827	Exon	Caudate
e1153809	ENSG00000196998.17	ENSG00000196998	WDR45	-0.0055594206560133	1.06910107177611	-0.194023776745254	0.846258966445255	0.98002762465827	Exon	Caudate
e801552	ENSG00000090060.17	ENSG00000090060	PAPOLA	-0.0053688827376163	2.15629359377023	-0.194022690514757	0.846259816381913	0.98002762465827	Exon	Caudate
e845678	ENSG00000103723.12	ENSG00000103723	AP3B2	-0.0127330600615546	-1.79605733643777	-0.194022648000832	0.846259849647548	0.98002762465827	Exon	Caudate
e225032	ENSG00000007402.11	ENSG00000007402	CACNA2D2	-0.0104653723970815	1.59226143998417	-0.194021949300377	0.846260396355857	0.98002762465827	Exon	Caudate
e589385	ENSG00000148606.12	ENSG00000148606	POLR3A	0.0073711364516714	-0.74614544856204	0.194021285554441	0.846260915713563	0.98002762465827	Exon	Caudate
e354728	ENSG00000131503.20	ENSG00000131503	ANKHD1	-0.004854618064453	1.00101287432453	-0.194021192057753	0.846260988871418	0.98002762465827	Exon	Caudate
e561121	ENSG00000186350.9	ENSG00000186350	RXRA	0.007880346433083	-0.480852458276187	0.19401792920159	0.846263541941923	0.98002762465827	Exon	Caudate
e640667	ENSG00000149743.13	ENSG00000149743	TRPT1	0.0097407839848396	-1.28554904437909	0.194007319173841	0.846271843927698	0.98002762465827	Exon	Caudate
e965030	ENSG00000011028.13	ENSG00000011028	MRC2	0.0141985268831229	-2.89668091001891	0.194005676752661	0.846273129067929	0.98002762465827	Exon	Caudate
e1084820	ENSG00000213742.6	ENSG00000213742	ZNF337-AS1	-0.0142789678044601	-2.76899276988807	-0.193998903733898	0.846278428735353	0.98002762465827	Exon	Caudate
e484067	ENSG00000079459.12	ENSG00000079459	FDFT1	0.0089168682882172	-1.3783066863592	0.193989150286352	0.846286060503861	0.98002762465827	Exon	Caudate
e717464	ENSG00000061987.14	ENSG00000061987	MON2	-0.0066166850261388	0.145207934637259	-0.193989133551492	0.84628607359838	0.98002762465827	Exon	Caudate
e62249	ENSG00000268043.7	ENSG00000268043	NBPF12	-0.010611890806731	-0.94976905333827	-0.193987192342043	0.846287592535962	0.98002762465827	Exon	Caudate
e265259	ENSG00000161204.11	ENSG00000161204	ABCF3	0.0065576122041783	-0.23050825467326	0.193985613659087	0.84628882780797	0.98002762465827	Exon	Caudate
e892397	ENSG00000125107.17	ENSG00000125107	CNOT1	0.0043661777502727	1.2425297954236	0.193985607471971	0.846288832649203	0.98002762465827	Exon	Caudate
e654162	ENSG00000054967.12	ENSG00000054967	RELT	-0.0153932789664879	-2.7528890485301	-0.193982103207495	0.846291574632286	0.98002762465827	Exon	Caudate
e565509	ENSG00000283411.1	ENSG00000283411		-0.0087803517156659	-1.75094190120359	-0.193970333641722	0.846300783982321	0.98002762465827	Exon	Caudate
e421954	ENSG00000085511.19	ENSG00000085511	MAP3K4	-0.0069921866410993	-1.32210835410743	-0.193968141052288	0.846302499623439	0.98002762465827	Exon	Caudate
e967621	ENSG00000215769.8	ENSG00000215769		-0.0114835522684706	-2.6204459602461	-0.19396782961904	0.846302743311477	0.98002762465827	Exon	Caudate
e128879	ENSG00000082898.16	ENSG00000082898	XPO1	0.0064813976523389	1.698275944861	0.193957196957382	0.846311063088591	0.98002762465827	Exon	Caudate
e1040901	ENSG00000153896.17	ENSG00000153896	ZNF599	-0.00933860968381	-1.52907372283931	-0.193955533754737	0.846312364502319	0.98002762465827	Exon	Caudate
e225557	ENSG00000164081.12	ENSG00000164081	TEX264	0.0047025090509996	0.790546363966828	0.193953977111823	0.846313582536151	0.98002762465827	Exon	Caudate
e106827	ENSG00000054282.15	ENSG00000054282	SDCCAG8	-0.0049870442193552	1.09873313622254	-0.193953051347595	0.846314306923493	0.98002762465827	Exon	Caudate
e819038	ENSG00000214013.9	ENSG00000214013	GANC	-0.0130903372582075	-2.335205829587	-0.19395000658061	0.846316689378385	0.98002762465827	Exon	Caudate
e365889	ENSG00000072803.17	ENSG00000072803	FBXW11	-0.0037311601902674	2.08947800430784	-0.193943494099883	0.846321785238284	0.98002762465827	Exon	Caudate
e527165	ENSG00000107186.16	ENSG00000107186	MPDZ	-0.0061649000182742	1.14899750346323	-0.193941648863016	0.846323229093029	0.98002762465827	Exon	Caudate
e838313	ENSG00000103855.17	ENSG00000103855	CD276	-0.0103517801788556	-2.12320178592082	-0.193939990689214	0.846324526575737	0.98002762465827	Exon	Caudate
e375788	ENSG00000124788.17	ENSG00000124788	ATXN1	-0.0064825056070864	1.50948791595812	-0.193938810291188	0.846325450210188	0.98002762465827	Exon	Caudate
e523503	ENSG00000160957.12	ENSG00000160957	RECQL4	-0.0159935443072501	-2.71041598940736	-0.193936544296871	0.846327223299496	0.98002762465827	Exon	Caudate
e1149247	ENSG00000250349.3	ENSG00000250349		0.0081234093161952	3.81966166166881	0.193933298275082	0.846329763239498	0.98002762465827	Exon	Caudate
e577571	ENSG00000277288.3	ENSG00000277288	C10orf142	-0.0186513757834487	-3.46979455279004	-0.193932764646032	0.846330180792539	0.98002762465827	Exon	Caudate
e1133541	ENSG00000100129.17	ENSG00000100129	EIF3L	-0.0057712236820082	2.22030902306633	-0.193930396833144	0.846332033554771	0.98002762465827	Exon	Caudate
e323076	ENSG00000145555.14	ENSG00000145555	MYO10	0.0071034683196539	1.57805887970467	0.193928900533602	0.846333204377152	0.98002762465827	Exon	Caudate
e818463	ENSG00000243708.10	ENSG00000243708	PLA2G4B	-0.0154565667675358	-3.23404708954606	-0.193928890986204	0.846333211847788	0.98002762465827	Exon	Caudate
e1031856	ENSG00000188039.13	ENSG00000188039	NWD1	-0.0134679153827555	-0.458838339504581	-0.193923977658021	0.846337056424379	0.980028940827414	Exon	Caudate
e248764	ENSG00000017260.19	ENSG00000017260	ATP2C1	-0.006961364296104	0.0399400686151396	-0.193912052201917	0.846346387859756	0.980033990368739	Exon	Caudate
e564298	ENSG00000177239.14	ENSG00000177239	MAN1B1	-0.0061635893632752	-0.519769807354273	-0.1939068305047	0.846350473742168	0.980033990368739	Exon	Caudate
e188505	ENSG00000072195.14	ENSG00000072195	SPEG	0.0134179875729004	-0.933186080392133	0.193893376520651	0.846361001257321	0.980033990368739	Exon	Caudate
e74977	ENSG00000143303.11	ENSG00000143303	RRNAD1	0.0152370984262701	-3.15975100803163	0.19388673962299	0.846366194527721	0.980033990368739	Exon	Caudate
e1092844	ENSG00000124194.16	ENSG00000124194	GDAP1L1	0.014267050627774	-1.97870996079263	0.193886012498188	0.846366763492109	0.980033990368739	Exon	Caudate
e1043540	ENSG00000004777.18	ENSG00000004777	ARHGAP33	-0.0083447582282811	-0.205238379045428	-0.193883188600746	0.846368973150793	0.980033990368739	Exon	Caudate
e308109	ENSG00000151466.11	ENSG00000151466	SCLT1	-0.0092055700189691	-1.86277522914613	-0.193879660850548	0.846371733565728	0.980033990368739	Exon	Caudate
e584455	ENSG00000156515.21	ENSG00000156515	HK1	-0.0058996204978051	2.47396459527812	-0.193875512424401	0.846374979653288	0.980033990368739	Exon	Caudate
e589745	ENSG00000225484.6	ENSG00000225484	NUTM2B-AS1	-0.0313770891372669	0.513291488853905	-0.193868408987893	0.846380538002716	0.980033990368739	Exon	Caudate
e86872	ENSG00000116698.20	ENSG00000116698	SMG7	-0.0060376475600607	0.796543875665217	-0.193861278755877	0.846386117327008	0.980033990368739	Exon	Caudate
e229037	ENSG00000163931.15	ENSG00000163931	TKT	0.0053583891274618	2.05712730326584	0.193858632594123	0.846388187920018	0.980033990368739	Exon	Caudate
e245254	ENSG00000082781.11	ENSG00000082781	ITGB5	0.0071739011283993	0.385214794793443	0.19385574578498	0.846390446818228	0.980033990368739	Exon	Caudate
e895928	ENSG00000039523.18	ENSG00000039523	FAM65A	-0.0089360914763121	0.579449300519371	-0.193850588392778	0.846394482427284	0.980033990368739	Exon	Caudate
e720011	ENSG00000166226.12	ENSG00000166226	CCT2	-0.0054182558261106	1.27856026404233	-0.193844578924854	0.846399184782376	0.980033990368739	Exon	Caudate
e804822	ENSG00000075413.17	ENSG00000075413	MARK3	-0.004635894020084	0.66382097306352	-0.193844329317908	0.846399380097705	0.980033990368739	Exon	Caudate
e372355	ENSG00000112679.14	ENSG00000112679	DUSP22	0.0055848065318863	0.174310029239226	0.193841841727174	0.846401326616986	0.980033990368739	Exon	Caudate
e648903	ENSG00000110697.12	ENSG00000110697	PITPNM1	-0.0097156383302333	-0.323068141243622	-0.193841639302992	0.846401485012285	0.980033990368739	Exon	Caudate
e585184	ENSG00000180817.11	ENSG00000180817	PPA1	0.0056987437136183	1.55500608181084	0.19383885323706	0.846403665087155	0.980033990368739	Exon	Caudate
e600318	ENSG00000148700.14	ENSG00000148700	ADD3	0.0080086068035903	3.28728708546151	0.193838586628507	0.846403873706331	0.980033990368739	Exon	Caudate
e71551	ENSG00000173171.14	ENSG00000173171	MTX1	0.0088343653987662	-1.59390633919358	0.193836835452364	0.846405243988684	0.980033990368739	Exon	Caudate
e974329	ENSG00000161526.14	ENSG00000161526	SAP30BP	-0.0160636363708107	-3.39436303804165	-0.193835691889972	0.846406138818033	0.980033990368739	Exon	Caudate
e1014107	ENSG00000130254.11	ENSG00000130254	SAFB2	0.0072535701529754	0.0609140311295134	0.193831593586805	0.846409345712424	0.980033990368739	Exon	Caudate
e12082	ENSG00000080947.14	ENSG00000080947	CROCCP3	-0.010476041008768	-1.61334371135224	-0.193828548252878	0.84641172866719	0.980033990368739	Exon	Caudate
e1064016	ENSG00000142534.6	ENSG00000142534	RPS11	-0.005103714264735	6.40967522354845	-0.193827328278269	0.846412683290094	0.980033990368739	Exon	Caudate
e996369	ENSG00000078142.11	ENSG00000078142	PIK3C3	0.0045909965391149	0.889737827685262	0.19382695072125	0.84641297872627	0.980033990368739	Exon	Caudate
e901289	ENSG00000040199.18	ENSG00000040199	PHLPP2	-0.0066332096507866	-0.198464611430752	-0.193819828439058	0.846418551874811	0.980033990368739	Exon	Caudate
e862712	ENSG00000162086.14	ENSG00000162086	ZNF75A	-0.0049344799932961	1.03422002925108	-0.193816329424099	0.84642128983853	0.980033990368739	Exon	Caudate
e845692	ENSG00000103723.12	ENSG00000103723	AP3B2	-0.0127066612484147	-1.79496157472191	-0.193815164525126	0.846422201367233	0.980033990368739	Exon	Caudate
e384888	ENSG00000224389.8	ENSG00000224389	C4B	0.0365402023569262	-4.36118751018963	0.193812128286881	0.846424577212267	0.980033990368739	Exon	Caudate
e657115	ENSG00000149269.9	ENSG00000149269	PAK1	-0.0103563282804808	-1.16178453800746	-0.193810993463471	0.846425465207687	0.980033990368739	Exon	Caudate
e788748	ENSG00000100568.10	ENSG00000100568	VTI1B	-0.0041532409858592	2.87754760418438	-0.193807551415827	0.846428158599343	0.980033990368739	Exon	Caudate
e925242	ENSG00000006740.16	ENSG00000006740	ARHGAP44	-0.0171562546584485	-3.29229847895093	-0.193800191216065	0.846433917938978	0.980033990368739	Exon	Caudate
e495872	ENSG00000158669.11	ENSG00000158669	GPAT4	0.0037602094259618	2.19532373874582	0.193796428885096	0.846436861957617	0.980033990368739	Exon	Caudate
e798438	ENSG00000015133.18	ENSG00000015133	CCDC88C	-0.0121437220748324	0.673022254478175	-0.193795423982569	0.846437648292781	0.980033990368739	Exon	Caudate
e1021252	ENSG00000161847.13	ENSG00000161847	RAVER1	0.0117916213812258	-2.60255752932545	0.19378915384737	0.846442554670406	0.980033990368739	Exon	Caudate
e242902	ENSG00000145087.12	ENSG00000145087	STXBP5L	0.0117883408289733	-0.686775258883641	0.193786884977318	0.846444330061548	0.980033990368739	Exon	Caudate
e933418	ENSG00000258472.8	ENSG00000258472		-0.0101245129767573	-0.56805500134395	-0.193785354427572	0.846445527717386	0.980033990368739	Exon	Caudate
e52077	ENSG00000162694.13	ENSG00000162694	EXTL2	0.0164696898779643	-3.26154052968151	0.193784078350426	0.846446526248577	0.980033990368739	Exon	Caudate
e150453	ENSG00000155368.16	ENSG00000155368	DBI	-0.0150377590944852	-2.07602890904423	-0.193783170191174	0.846447236883929	0.980033990368739	Exon	Caudate
e441454	ENSG00000106070.17	ENSG00000106070	GRB10	-0.010507535396419	-1.05640581172203	-0.193778512618579	0.846450881440237	0.980033990368739	Exon	Caudate
e589959	ENSG00000189129.13	ENSG00000189129	PLAC9	-0.0152903459945351	-2.43189327621439	-0.193769786285141	0.846457709815806	0.980033990368739	Exon	Caudate
e638469	ENSG00000162191.13	ENSG00000162191	UBXN1	-0.0066485927328117	-0.100996450980143	-0.19376911150979	0.84645823782952	0.980033990368739	Exon	Caudate
e630778	ENSG00000134575.9	ENSG00000134575	ACP2	-0.0081004774715744	-0.483012491062667	-0.193767901566264	0.846459184614092	0.980033990368739	Exon	Caudate
e951943	ENSG00000167131.16	ENSG00000167131	CCDC103	0.0098325046939332	0.815032929353728	0.193766133808763	0.846460567890234	0.980033990368739	Exon	Caudate
e780953	ENSG00000151748.14	ENSG00000151748	SAV1	-0.0064869749122627	-0.31230919730755	-0.193762546180268	0.84646337522296	0.980034105408552	Exon	Caudate
e592769	ENSG00000138119.16	ENSG00000138119	MYOF	-0.0144640709411326	-2.50070417772247	-0.193750224717353	0.846473016828711	0.980034562592615	Exon	Caudate
e308448	ENSG00000189184.11	ENSG00000189184	PCDH18	0.0097482634852282	-0.231770297283543	0.193748183382332	0.846474614185703	0.980034562592615	Exon	Caudate
e1147051	ENSG00000173681.16	ENSG00000173681	CXorf23	0.0081878664090335	-0.439233539537787	0.193747448866326	0.846475188949072	0.980034562592615	Exon	Caudate
e1098454	ENSG00000124222.22	ENSG00000124222	STX16	0.0041481630309904	3.86357430733855	0.193743686030224	0.846478133393143	0.980034562592615	Exon	Caudate
e1053979	ENSG00000167619.11	ENSG00000167619	TMEM145	-0.0100835856509225	-1.07365257051866	-0.193740783058708	0.846480404988974	0.980034562592615	Exon	Caudate
e961447	ENSG00000180891.12	ENSG00000180891	CUEDC1	0.008978107168198	0.0639873700717004	0.193738509488781	0.846482184074486	0.980034562592615	Exon	Caudate
e28109	ENSG00000182109.7	ENSG00000182109		-0.0119407102382182	-2.3130843069953	-0.193737817052817	0.846482725910974	0.980034562592615	Exon	Caudate
e386006	ENSG00000229391.7	ENSG00000229391	HLA-DRB6	0.0305262092576165	-0.753331598329421	0.193734045552684	0.846485677140231	0.980034844226589	Exon	Caudate
e541032	ENSG00000196730.12	ENSG00000196730	DAPK1	0.0131513791961265	-1.37943179511931	0.193726521523006	0.846491564760563	0.980035013015834	Exon	Caudate
e793763	ENSG00000119684.15	ENSG00000119684	MLH3	0.0154975017621551	-3.23826311814687	0.193725889346069	0.846492059445047	0.980035013015834	Exon	Caudate
e895965	ENSG00000102974.14	ENSG00000102974	CTCF	0.0093506637358496	-1.29110454838669	0.193723477353489	0.846493946852806	0.980035013015834	Exon	Caudate
e572055	ENSG00000078114.18	ENSG00000078114	NEBL	-0.0118991817528589	-2.08216107697366	-0.19371691689263	0.846499080482	0.980037814912871	Exon	Caudate
e802372	ENSG00000196405.12	ENSG00000196405	EVL	0.0111737976729186	-2.44002337549415	0.193713463342073	0.846501782924035	0.980037814912871	Exon	Caudate
e69708	ENSG00000143569.18	ENSG00000143569	UBAP2L	-0.011888863147983	-2.28129399710802	-0.193705868234645	0.846507726187138	0.980041560548466	Exon	Caudate
e170355	ENSG00000155657.25	ENSG00000155657	TTN	-0.0192776374550775	-3.01274930155412	-0.193697257529734	0.846514464178113	0.980045070936934	Exon	Caudate
e421585	ENSG00000197081.12	ENSG00000197081	IGF2R	-0.0066792844773197	0.0126772297998694	-0.193695072136845	0.846516174278872	0.980045070936934	Exon	Caudate
e523597	ENSG00000147799.11	ENSG00000147799	ARHGAP39	-0.0097726598712826	-1.92106258285494	-0.193688439310959	0.84652136456312	0.980047221081184	Exon	Caudate
e132056	ENSG00000179818.13	ENSG00000179818	PCBP1-AS1	0.0065225875080896	-0.450593910072572	0.193682737633251	0.846525826215506	0.980047221081184	Exon	Caudate
e979174	ENSG00000108679.12	ENSG00000108679	LGALS3BP	-0.0102844118875682	0.67903311684801	-0.193682316835824	0.846526155496299	0.980047221081184	Exon	Caudate
e858182	ENSG00000138834.12	ENSG00000138834	MAPK8IP3	0.0087427214013466	0.0423613595040033	0.193664507393153	0.84654009169794	0.98006022023572	Exon	Caudate
e1150006	ENSG00000180182.10	ENSG00000180182	MED14	-0.0075650389292513	-0.447151976870553	-0.193656007759825	0.846546742827268	0.980061685541375	Exon	Caudate
e224696	ENSG00000114388.12	ENSG00000114388	NPRL2	-0.0102412131031357	-1.93781393068618	-0.193655968598081	0.846546773472124	0.980061685541375	Exon	Caudate
e539191	ENSG00000156049.6	ENSG00000156049	GNA14	0.0117462372000321	-1.60645347515347	0.193638637817444	0.84656033518106	0.980068654345517	Exon	Caudate
e298837	ENSG00000138640.14	ENSG00000138640	FAM13A	-0.0063243487117815	1.16663749314349	-0.193634959831576	0.846563213290048	0.980068654345517	Exon	Caudate
e966238	ENSG00000198231.12	ENSG00000198231	DDX42	0.0047173389559648	0.857088132778825	0.193633405710683	0.8465644294262	0.980068654345517	Exon	Caudate
e45905	ENSG00000180488.14	ENSG00000180488	FAM73A	0.0051425166374415	0.835656562991806	0.193631476205497	0.846565939309902	0.980068654345517	Exon	Caudate
e1094361	ENSG00000198026.7	ENSG00000198026	ZNF335	-0.0073576819674543	-0.952798264493008	-0.193629930850008	0.846567148587737	0.980068654345517	Exon	Caudate
e762819	ENSG00000102452.15	ENSG00000102452	NALCN	0.0062550374552696	1.0791342975752	0.193627512105324	0.846569041314348	0.980068654345517	Exon	Caudate
e833548	ENSG00000174485.15	ENSG00000174485	DENND4A	-0.0055907897140351	0.60140620420141	-0.19361923712122	0.846575516697627	0.980073015733573	Exon	Caudate
e901749	ENSG00000182149.20	ENSG00000182149	IST1	0.0045524671166377	1.56259791510267	0.193613414642177	0.846580072940218	0.980073458441014	Exon	Caudate
e647887	ENSG00000173120.14	ENSG00000173120	KDM2A	-0.0054397160139629	3.36030200860309	-0.19360905707344	0.846583482855435	0.980073458441014	Exon	Caudate
e973439	ENSG00000177303.9	ENSG00000177303	CASKIN2	-0.006023575154202	1.57320616213415	-0.193601963502327	0.846589033772568	0.980073458441014	Exon	Caudate
e828048	ENSG00000138587.5	ENSG00000138587	MNS1	-0.015836055785048	-1.76892037244338	-0.193601414842888	0.846589463114191	0.980073458441014	Exon	Caudate
e1101786	ENSG00000258366.7	ENSG00000258366	RTEL1	-0.011098214195287	-1.93405460979029	-0.193596185945501	0.846593554877483	0.980073458441014	Exon	Caudate
e292819	ENSG00000132466.17	ENSG00000132466	ANKRD17	-0.0053707910234201	0.168438410120156	-0.193595768187485	0.846593881785381	0.980073458441014	Exon	Caudate
e291056	ENSG00000033178.12	ENSG00000033178	UBA6	0.0068022695587557	-0.466753857156837	0.193592933503786	0.846596100009198	0.980073458441014	Exon	Caudate
e263243	ENSG00000114416.17	ENSG00000114416	FXR1	0.0064650414036286	0.769445523561072	0.193582736923849	0.846604079144605	0.980073458441014	Exon	Caudate
e1092543	ENSG00000277611.1	ENSG00000277611		-0.0179517982831251	-1.01046745739449	-0.193573501400803	0.846611306237252	0.980073458441014	Exon	Caudate
e692025	ENSG00000111731.12	ENSG00000111731	C2CD5	-0.0066333901287853	0.0501271889036211	-0.193569711621065	0.846614271865052	0.980073458441014	Exon	Caudate
e937675	ENSG00000185158.12	ENSG00000185158	LRRC37B	0.0066316476947848	-0.741405574939416	0.193562532814646	0.846619889524128	0.980073458441014	Exon	Caudate
e587375	ENSG00000214655.10	ENSG00000214655	ZSWIM8	0.005083179193732	0.744206805800632	0.193557098699735	0.846624141908234	0.980073458441014	Exon	Caudate
e704630	ENSG00000110911.14	ENSG00000110911	SLC11A2	0.0077953579611477	-0.0573617756051738	0.193555038251892	0.846625754281577	0.980073458441014	Exon	Caudate
e227463	ENSG00000010327.10	ENSG00000010327	STAB1	-0.0179515196945188	-2.56175390480891	-0.193551459266045	0.846628554966172	0.980073458441014	Exon	Caudate
e485585	ENSG00000253671.1	ENSG00000253671		-0.0163766476043113	-2.08151188934858	-0.193550106080861	0.846629613882546	0.980073458441014	Exon	Caudate
e3149	ENSG00000008128.22	ENSG00000008128	CDK11A	0.0159417119716077	-2.79138589339539	0.193548633274266	0.846630766407318	0.980073458441014	Exon	Caudate
e428152	ENSG00000187953.10	ENSG00000187953	PMS2CL	0.0101813498958528	-2.19455871305093	0.193543137084719	0.846635067378612	0.980073458441014	Exon	Caudate
e479272	ENSG00000178234.12	ENSG00000178234	GALNT11	0.0065013643104181	0.840182464101473	0.193540131985525	0.846637418981649	0.980073458441014	Exon	Caudate
e42610	ENSG00000162437.14	ENSG00000162437	RAVER2	-0.0060946094210021	0.427234700550032	-0.193538949759238	0.846638344118517	0.980073458441014	Exon	Caudate
e564278	ENSG00000197355.10	ENSG00000197355	UAP1L1	-0.0110755289616362	-1.68516695504449	-0.193537156166117	0.846639747673505	0.980073458441014	Exon	Caudate
e1155706	ENSG00000124313.12	ENSG00000124313	IQSEC2	0.0104763139706209	0.666143045449417	0.193534293389933	0.846641987906008	0.980073458441014	Exon	Caudate
e618392	ENSG00000133789.14	ENSG00000133789	SWAP70	0.0121175778111239	-1.7514755278563	0.193534216941245	0.846642047730063	0.980073458441014	Exon	Caudate
e1058299	ENSG00000125755.18	ENSG00000125755	SYMPK	0.0054728527225946	-0.104598293063545	0.193533934426741	0.846642268808603	0.980073458441014	Exon	Caudate
e1157678	ENSG00000126970.15	ENSG00000126970	ZC4H2	-0.0184353122769838	-3.63580167998531	-0.193530796082709	0.846644724685148	0.980073458441014	Exon	Caudate
e691186	ENSG00000139155.8	ENSG00000139155	SLCO1C1	0.0121421143385667	0.789518058343531	0.193527616658915	0.846647212709735	0.980073458441014	Exon	Caudate
e985565	ENSG00000101557.14	ENSG00000101557	USP14	0.0063496255763362	-0.0042470876410566	0.193525741318511	0.846648680238325	0.980073458441014	Exon	Caudate
e1169414	ENSG00000165675.16	ENSG00000165675	ENOX2	0.0074595488420147	-0.807032888399208	0.193525310604601	0.846649017289197	0.980073458441014	Exon	Caudate
e866096	ENSG00000183044.11	ENSG00000183044	ABAT	-0.006386595107224	2.11075854994686	-0.193519229119111	0.846653776297987	0.980075286611926	Exon	Caudate
e668474	ENSG00000149577.15	ENSG00000149577	SIDT2	0.00883189150048	-1.71274077644065	0.193516371183789	0.846656012750106	0.980075286611926	Exon	Caudate
e969751	ENSG00000154258.16	ENSG00000154258	ABCA9	0.0134083965820437	-2.6560352417225	0.19349924439255	0.846669415195749	0.980080338910896	Exon	Caudate
e852184	ENSG00000168904.14	ENSG00000168904	LRRC28	0.0060710289692463	0.113213726727358	0.193498193119578	0.846670237863201	0.980080338910896	Exon	Caudate
e47842	ENSG00000122417.15	ENSG00000122417	ODF2L	-0.0083502944865863	-0.952342851779672	-0.193495330372201	0.846672478090094	0.980080338910896	Exon	Caudate
e264838	ENSG00000114770.16	ENSG00000114770	ABCC5	-0.0143765068288317	-3.17490378264772	-0.193488692081982	0.846677672851635	0.980080338910896	Exon	Caudate
e909179	ENSG00000131165.14	ENSG00000131165	CHMP1A	0.0047907767858689	0.545146497245359	0.19348296938454	0.846682151125896	0.980080338910896	Exon	Caudate
e828746	ENSG00000255529.7	ENSG00000255529	POLR2M	0.0057400645834317	1.53512824744034	0.193481555888764	0.846683257252193	0.980080338910896	Exon	Caudate
e707715	ENSG00000123349.13	ENSG00000123349	PFDN5	-0.0132816476419673	-2.91675728578697	-0.193477763853967	0.846686224697584	0.980080338910896	Exon	Caudate
e734590	ENSG00000278993.1	ENSG00000278993		-0.0142586530887945	-2.95828295331832	-0.193469955479939	0.846692335124	0.980080338910896	Exon	Caudate
e717466	ENSG00000061987.14	ENSG00000061987	MON2	0.0065898468257382	0.229134286170266	0.193467303339981	0.846694410552564	0.980080338910896	Exon	Caudate
e380494	ENSG00000137337.14	ENSG00000137337	MDC1	-0.0082203499892568	1.18076782349848	-0.19346703320337	0.846694621947666	0.980080338910896	Exon	Caudate
e956316	ENSG00000108798.8	ENSG00000108798	ABI3	0.0181772149383373	-2.0897116769498	0.193465460721991	0.846695852491427	0.980080338910896	Exon	Caudate
e212218	ENSG00000144677.14	ENSG00000144677	CTDSPL	0.0077895484766246	-0.957498135411225	0.193456640053822	0.846702755103609	0.980080338910896	Exon	Caudate
e836640	ENSG00000066933.15	ENSG00000066933	MYO9A	0.0068395161986226	0.435187970865944	0.193455376091178	0.846703744218301	0.980080338910896	Exon	Caudate
e92024	ENSG00000133048.12	ENSG00000133048	CHI3L1	0.0238289669702032	1.78303507029249	0.193449868752451	0.846708053992208	0.980080338910896	Exon	Caudate
e675088	ENSG00000134910.12	ENSG00000134910	STT3A	-0.0070236623518494	0.0682891173779494	-0.193449500188737	0.846708342412307	0.980080338910896	Exon	Caudate
e355885	ENSG00000279983.1	ENSG00000279983		0.0079490526218086	-1.00676424019752	0.193448707524551	0.846708962712951	0.980080338910896	Exon	Caudate
e105369	ENSG00000119285.10	ENSG00000119285	HEATR1	0.0047611534098508	1.00746113991204	0.193443617619122	0.846712945828967	0.980080338910896	Exon	Caudate
e350142	ENSG00000164402.13	ENSG00000164402	SEPT8	0.0088226668200818	-0.301561747947792	0.193437147672468	0.846718008904772	0.980080338910896	Exon	Caudate
e714501	ENSG00000123384.13	ENSG00000123384	LRP1	-0.0056530362519276	2.04854842265997	-0.193436196259102	0.846718753436639	0.980080338910896	Exon	Caudate
e555148	ENSG00000148337.20	ENSG00000148337	CIZ1	0.0059230373680375	0.593325381817333	0.193436185690531	0.846718761707112	0.980080338910896	Exon	Caudate
e756483	ENSG00000102753.9	ENSG00000102753	KPNA3	-0.0047586389856324	0.160119537260462	-0.193435854734754	0.846719020697749	0.980080338910896	Exon	Caudate
e1056676	ENSG00000104859.14	ENSG00000104859	CLASRP	-0.0090132469545079	-0.637820492722217	-0.193434660218657	0.846719955470767	0.980080338910896	Exon	Caudate
e1099952	ENSG00000101180.15	ENSG00000101180	HRH3	0.0124221879625642	0.435772819023221	0.193411395102878	0.846738161716894	0.980091260066914	Exon	Caudate
e462656	ENSG00000091127.13	ENSG00000091127	PUS7	-0.0074792815869023	-1.12962614681585	-0.193401034585636	0.846746269423884	0.980091260066914	Exon	Caudate
e433920	ENSG00000136193.16	ENSG00000136193	SCRN1	-0.0152367189259937	-3.46704759332584	-0.193400605721185	0.846746605035598	0.980091260066914	Exon	Caudate
e180382	ENSG00000138443.15	ENSG00000138443	ABI2	0.0131138935184966	-2.35306034298173	0.193398767392267	0.846748043636657	0.980091260066914	Exon	Caudate
e1164458	ENSG00000147231.13	ENSG00000147231	CXorf57	0.0086714398943486	-1.20092041380697	0.193397363792495	0.846749142036804	0.980091260066914	Exon	Caudate
e508997	ENSG00000104361.9	ENSG00000104361	NIPAL2	-0.0104145882685529	-1.76811942073941	-0.193395158793246	0.846750867580222	0.980091260066914	Exon	Caudate
e370956	ENSG00000161011.19	ENSG00000161011	SQSTM1	-0.0060762453433805	3.02285138264749	-0.193391808431085	0.846753489439838	0.980091260066914	Exon	Caudate
e1086083	ENSG00000197183.13	ENSG00000197183	NOL4L	-0.0171592554328106	-3.70263916830819	-0.193390872542797	0.846754221828937	0.980091260066914	Exon	Caudate
e810559	ENSG00000128731.15	ENSG00000128731	HERC2	-0.0066071485397687	0.0153275992059891	-0.193388222419475	0.846756295711188	0.980091260066914	Exon	Caudate
e270697	ENSG00000229334.1	ENSG00000229334		0.0151906240903776	-2.08948366129443	0.193387997304774	0.846756471877146	0.980091260066914	Exon	Caudate
e920448	ENSG00000161956.12	ENSG00000161956	SENP3	-0.0129744907576892	-2.46296846198394	-0.19337891158687	0.846763582010925	0.980092716298602	Exon	Caudate
e709376	ENSG00000161642.17	ENSG00000161642	ZNF385A	-0.0090800527423204	0.259852062183905	-0.193374678714392	0.846766894498586	0.980092716298602	Exon	Caudate
e368617	ENSG00000196923.13	ENSG00000196923	PDLIM7	-0.0167389641454153	-3.44934736075888	-0.193365499186878	0.846774078062775	0.980092716298602	Exon	Caudate
e1007013	ENSG00000065268.10	ENSG00000065268	WDR18	-0.0086615509789572	-1.03571767355785	-0.19336462325034	0.846774763539502	0.980092716298602	Exon	Caudate
e852629	ENSG00000232386.9	ENSG00000232386		-0.0264062547173236	-4.04997796152645	-0.193364189737765	0.846775102791042	0.980092716298602	Exon	Caudate
e684408	ENSG00000111667.13	ENSG00000111667	USP5	0.0048004961762161	0.992921058705657	0.193361481232005	0.846777222372067	0.980092716298602	Exon	Caudate
e468448	ENSG00000106344.8	ENSG00000106344	RBM28	0.006354877896229	-0.750789185607547	0.193360327421066	0.846778125304128	0.980092716298602	Exon	Caudate
e127114	ENSG00000085760.14	ENSG00000085760	MTIF2	0.0157497111512324	-2.52349509609812	0.193355852289166	0.846781627387649	0.980092716298602	Exon	Caudate
e1052982	ENSG00000076928.17	ENSG00000076928	ARHGEF1	-0.0122454898914201	-1.87351330811178	-0.193353995425378	0.84678308050595	0.980092716298602	Exon	Caudate
e203981	ENSG00000132164.9	ENSG00000132164	SLC6A11	0.0123573035748685	-1.76784454320323	0.193351783683857	0.846784811340149	0.980092716298602	Exon	Caudate
e485180	ENSG00000155975.9	ENSG00000155975	VPS37A	-0.006829926979631	0.231903709273026	-0.193345306960106	0.846789879809634	0.980095448208777	Exon	Caudate
e1121111	ENSG00000099949.18	ENSG00000099949	LZTR1	-0.0055830281884566	0.273877763761339	-0.193337605771629	0.846795906512938	0.980096765607921	Exon	Caudate
e983973	ENSG00000176155.18	ENSG00000176155	CCDC57	0.0195337150286229	-2.60047039397095	0.193336103235668	0.846797082350479	0.980096765607921	Exon	Caudate
e784954	ENSG00000050130.17	ENSG00000050130	JKAMP	-0.0074952008376964	-0.635035453027166	-0.193333470737714	0.846799142461678	0.980096765607921	Exon	Caudate
e878135	ENSG00000176476.8	ENSG00000176476	SGF29	-0.0084666253035467	-1.16528947680183	-0.193324568892695	0.846806108777105	0.980098667991117	Exon	Caudate
e592457	ENSG00000138160.5	ENSG00000138160	KIF11	-0.0132703795275431	-3.12660626609373	-0.193324449240553	0.846806202413345	0.980098667991117	Exon	Caudate
e326561	ENSG00000113569.15	ENSG00000113569	NUP155	0.006744237342773	-0.941582214188269	0.193307754087824	0.846819267569046	0.980110633555276	Exon	Caudate
e638456	ENSG00000162191.13	ENSG00000162191	UBXN1	-0.0066367665961315	-0.101872170368448	-0.19330431738655	0.84682195703979	0.980110633555276	Exon	Caudate
e440370	ENSG00000136273.11	ENSG00000136273	HUS1	0.0119568330620678	-2.72706553876291	0.193289352021569	0.84683366855611	0.98012105396745	Exon	Caudate
e130659	ENSG00000243667.6	ENSG00000243667	WDR92	0.0086969014360739	-0.951262034601773	0.193278843817409	0.84684189203134	0.98012343358495	Exon	Caudate
e989554	ENSG00000154889.16	ENSG00000154889	MPPE1	-0.0064246814128336	-0.0275611297150164	-0.193278839692951	0.846841895259048	0.98012343358495	Exon	Caudate
e70912	ENSG00000143537.13	ENSG00000143537	ADAM15	0.0084174884473849	-0.235421149323505	0.193276342859805	0.846843849224835	0.98012343358495	Exon	Caudate
e109418	ENSG00000032389.12	ENSG00000032389	TSSC1	-0.0073945869997373	-1.01938560498098	-0.193271902694378	0.846847324001345	0.980124320783367	Exon	Caudate
e1110712	ENSG00000205581.10	ENSG00000205581	HMGN1	0.0129628197905614	-2.7213763699693	0.193267443971031	0.846850813303887	0.980124977755535	Exon	Caudate
e471681	ENSG00000122783.16	ENSG00000122783	C7orf49	0.0070567061352077	-1.11939607596344	0.193264256075539	0.846853308085289	0.980124977755535	Exon	Caudate
e1127173	ENSG00000100296.13	ENSG00000100296	THOC5	0.0065897563855729	-0.762138540644582	0.193256199606019	0.846859612919392	0.980129140361685	Exon	Caudate
e232930	ENSG00000163635.17	ENSG00000163635	ATXN7	-0.0063910085475183	-0.170539874538441	-0.193244253341984	0.846868961848058	0.980131008461729	Exon	Caudate
e326535	ENSG00000197603.13	ENSG00000197603	C5orf42	-0.0068348811019948	-0.517932216992549	-0.193238388151032	0.846873551847597	0.980131008461729	Exon	Caudate
e120911	ENSG00000008869.11	ENSG00000008869	HEATR5B	-0.0050186546180514	0.325602425508585	-0.193228779287	0.846881071593833	0.980131008461729	Exon	Caudate
e824909	ENSG00000166262.15	ENSG00000166262	FAM227B	-0.0177586341275464	-3.22654002524146	-0.19322866831374	0.846881158439847	0.980131008461729	Exon	Caudate
e317679	ENSG00000164306.10	ENSG00000164306	PRIMPOL	0.0082688835357995	-1.31316875339857	0.193225383335315	0.846883729215689	0.980131008461729	Exon	Caudate
e730967	ENSG00000258111.1	ENSG00000258111		-0.0110053069858278	-2.04203277315019	-0.193224934217169	0.846884080689078	0.980131008461729	Exon	Caudate
e327132	ENSG00000164327.12	ENSG00000164327	RICTOR	-0.0066677070551661	-0.11521861529926	-0.193222150515673	0.846886259174432	0.980131008461729	Exon	Caudate
e452749	ENSG00000001629.9	ENSG00000001629	ANKIB1	-0.0052606872140857	1.39150691966576	-0.193220460188403	0.84688758200118	0.980131008461729	Exon	Caudate
e802617	ENSG00000140105.17	ENSG00000140105	WARS	-0.0101325189064004	1.04590391412885	-0.193217150305304	0.846890172271179	0.980131008461729	Exon	Caudate
e1016792	ENSG00000171105.13	ENSG00000171105	INSR	0.0078069257267116	-0.21153655195591	0.193212543265498	0.846893777681336	0.980131008461729	Exon	Caudate
e45544	ENSG00000142892.14	ENSG00000142892	PIGK	0.0057513343803315	0.548078256840899	0.193207988848331	0.846897341912854	0.980131008461729	Exon	Caudate
e802974	ENSG00000214548.14	ENSG00000214548	MEG3	0.0132070984683412	2.12113863282028	0.193206075002229	0.84689883966649	0.980131008461729	Exon	Caudate
e617705	ENSG00000166452.11	ENSG00000166452	AKIP1	-0.0066421157617376	-0.682810777377233	-0.193205153784203	0.84689956060117	0.980131008461729	Exon	Caudate
e162762	ENSG00000115267.5	ENSG00000115267	IFIH1	-0.0119386782329253	-1.63747815978746	-0.193204364472776	0.846900178307357	0.980131008461729	Exon	Caudate
e204859	ENSG00000144713.12	ENSG00000144713	RPL32	-0.0058477669072037	4.9839570964198	-0.193202227586237	0.846901850611048	0.980131008461729	Exon	Caudate
e1078812	ENSG00000132670.20	ENSG00000132670	PTPRA	-0.0046949097574413	1.61538796163171	-0.193187487526345	0.846913386037187	0.980135649804408	Exon	Caudate
e837894	ENSG00000140463.13	ENSG00000140463	BBS4	0.0095528087179713	-2.1375397484135	0.193185147817053	0.846915217073734	0.980135649804408	Exon	Caudate
e953493	ENSG00000176681.14	ENSG00000176681	LRRC37A	0.0189004483667265	-3.41245533391119	0.193180108770724	0.846919160591253	0.980135649804408	Exon	Caudate
e536523	ENSG00000260691.5	ENSG00000260691	ANKRD20A1	0.0177748715947965	-1.70278203954896	0.193175414528294	0.846922834271449	0.980135649804408	Exon	Caudate
e331536	ENSG00000049167.13	ENSG00000049167	ERCC8	-0.0090848042037667	-1.64630342795227	-0.193170535196891	0.846926652804478	0.980135649804408	Exon	Caudate
e615169	ENSG00000132274.15	ENSG00000132274	TRIM22	0.0150232859922468	-2.08012625288731	0.193166242228166	0.846930012456871	0.980135649804408	Exon	Caudate
e17564	ENSG00000117616.17	ENSG00000117616	RSRP1	0.0106082488150599	-1.28086283619346	0.193165665148963	0.846930464075917	0.980135649804408	Exon	Caudate
e560406	ENSG00000148248.13	ENSG00000148248	SURF4	-0.0152373430851544	-3.11895574395157	-0.193160890534156	0.846934200665434	0.980135649804408	Exon	Caudate
e1137678	ENSG00000189306.10	ENSG00000189306	RRP7A	0.011052027081601	0.892689076266897	0.193158831302344	0.846935812210954	0.980135649804408	Exon	Caudate
e913126	ENSG00000141258.12	ENSG00000141258	SGSM2	0.008375885892718	0.594805020503761	0.193145151438166	0.846946518027208	0.980135649804408	Exon	Caudate
e1129627	ENSG00000100105.17	ENSG00000100105	PATZ1	-0.0050609468916652	1.55353467277047	-0.193142799789672	0.846948358422362	0.980135649804408	Exon	Caudate
e691559	ENSG00000121350.15	ENSG00000121350	PYROXD1	0.0096660371983211	-1.45000108341862	0.193141180045109	0.84694962603153	0.980135649804408	Exon	Caudate
e352978	ENSG00000120733.13	ENSG00000120733	KDM3B	-0.0060029486289173	-0.174579112721685	-0.193137453878579	0.846952542124232	0.980135649804408	Exon	Caudate
e1095738	ENSG00000196562.14	ENSG00000196562	SULF2	-0.0087365002819335	-0.85580274902952	-0.193132616474904	0.846956327872705	0.980135649804408	Exon	Caudate
e550952	ENSG00000185681.12	ENSG00000185681	MORN5	-0.0193842760701876	-1.75598569537258	-0.193131054664183	0.846957550145357	0.980135649804408	Exon	Caudate
e523539	ENSG00000160959.7	ENSG00000160959	LRRC14	0.0075916467875875	-0.230045566550751	0.193125575836334	0.846961837877483	0.980135649804408	Exon	Caudate
e760208	ENSG00000136160.14	ENSG00000136160	EDNRB	0.0111326101041955	2.57146537637332	0.193115191890684	0.84696996436858	0.980135649804408	Exon	Caudate
e877068	ENSG00000169180.11	ENSG00000169180	XPO6	0.0060685486978718	-0.541422640893433	0.193114931046568	0.846970168505778	0.980135649804408	Exon	Caudate
e202673	ENSG00000156990.14	ENSG00000156990	RPUSD3	0.0100992854644864	-1.98992207361276	0.193106955426977	0.846976410248776	0.980135649804408	Exon	Caudate
e335327	ENSG00000083312.17	ENSG00000083312	TNPO1	-0.0047124896936311	1.14162965480269	-0.193103848776311	0.846978841525196	0.980135649804408	Exon	Caudate
e735795	ENSG00000198270.12	ENSG00000198270	TMEM116	0.0064860262975695	-0.586441229079223	0.193103648674599	0.846978998125593	0.980135649804408	Exon	Caudate
e1044193	ENSG00000105270.14	ENSG00000105270	CLIP3	-0.0078023476157298	2.15338448295797	-0.193095078155194	0.846985705453945	0.980135649804408	Exon	Caudate
e1146447	ENSG00000044446.11	ENSG00000044446	PHKA2	0.0063152888839967	-0.768660873965702	0.193090155758539	0.846989557749495	0.980135649804408	Exon	Caudate
e1134005	ENSG00000184381.18	ENSG00000184381	PLA2G6	-0.0134883206645981	-3.06052792742415	-0.193089858944227	0.846989790038177	0.980135649804408	Exon	Caudate
e1134088	ENSG00000184381.18	ENSG00000184381	PLA2G6	-0.0134883206645981	-3.06052792742415	-0.193089858944227	0.846989790038177	0.980135649804408	Exon	Caudate
e1035548	ENSG00000006016.10	ENSG00000006016	CRLF1	-0.0228801038547856	-1.4766124580461	-0.193089491232132	0.846990077811912	0.980135649804408	Exon	Caudate
e256612	ENSG00000243069.7	ENSG00000243069	ARHGEF26-AS1	-0.0125633062168381	-1.80336669368233	-0.19308435108121	0.846994100527622	0.980135649804408	Exon	Caudate
e846414	ENSG00000176371.13	ENSG00000176371	ZSCAN2	0.0059385462889132	1.14908891896547	0.19307976189002	0.846997692062026	0.980135649804408	Exon	Caudate
e166756	ENSG00000115827.13	ENSG00000115827	DCAF17	0.0071473271171372	-0.0405027267465899	0.193072550146866	0.847003336031117	0.980135649804408	Exon	Caudate
e882901	ENSG00000167394.12	ENSG00000167394	ZNF668	-0.0102182691162293	-1.70639852320419	-0.193067226718258	0.847007502194877	0.980135649804408	Exon	Caudate
e206373	ENSG00000131373.14	ENSG00000131373	HACL1	-0.0079967847456627	-1.26211911462978	-0.193064576617434	0.847009576189541	0.980135649804408	Exon	Caudate
e927688	ENSG00000154803.12	ENSG00000154803	FLCN	-0.006597876574618	1.24474404414588	-0.193060338094226	0.847012893301215	0.980135649804408	Exon	Caudate
e611216	ENSG00000254872.3	ENSG00000254872		-0.0217519992572914	-3.75312936801091	-0.193059653939637	0.847013428727858	0.980135649804408	Exon	Caudate
e180085	ENSG00000138380.17	ENSG00000138380	CARF	-0.0077825381297151	-1.01234933589264	-0.193057562861566	0.847015065228193	0.980135649804408	Exon	Caudate
e314910	ENSG00000137628.16	ENSG00000137628	DDX60	-0.0132779265303106	-1.83910500536193	-0.19305630387752	0.847016050523055	0.980135649804408	Exon	Caudate
e796325	ENSG00000054983.16	ENSG00000054983	GALC	-0.0075378906477263	-0.115595628721422	-0.193055544722787	0.847016644646076	0.980135649804408	Exon	Caudate
e417396	ENSG00000233452.6	ENSG00000233452	STXBP5-AS1	0.0168277867542535	0.6845905602524	0.19305147271877	0.847019831443645	0.980135649804408	Exon	Caudate
e853507	ENSG00000161981.10	ENSG00000161981	SNRNP25	0.0071138941683785	0.605296215134789	0.193049093859753	0.847021693167462	0.980135649804408	Exon	Caudate
e240224	ENSG00000144848.10	ENSG00000144848	ATG3	-0.0064649898302483	-0.289985797436192	-0.193048885480367	0.847021856247729	0.980135649804408	Exon	Caudate
e901058	ENSG00000172137.18	ENSG00000172137	CALB2	0.0134814618799723	-1.83198106625691	0.193040146829986	0.847028695228765	0.980135649804408	Exon	Caudate
e608327	ENSG00000177963.13	ENSG00000177963	RIC8A	-0.0033473346195773	2.63500162274424	-0.193038124396973	0.847030278012699	0.980135649804408	Exon	Caudate
e744450	ENSG00000196498.13	ENSG00000196498	NCOR2	0.0121540146696455	-1.19919943165751	0.193037911259947	0.847030444816707	0.980135649804408	Exon	Caudate
e962144	ENSG00000108389.9	ENSG00000108389	MTMR4	0.006222279801328	-0.443533377189346	0.193034496569169	0.847033117202262	0.980135649804408	Exon	Caudate
e60504	ENSG00000265531.3	ENSG00000265531	FCGR1CP	-0.0278129400187235	-3.10101232377451	-0.193032173731085	0.847034935089383	0.980135649804408	Exon	Caudate
e6206	ENSG00000116237.15	ENSG00000116237	ICMT	-0.012184830237844	-2.34301155727501	-0.193029049910438	0.847037379838482	0.980135649804408	Exon	Caudate
e770986	ENSG00000092068.19	ENSG00000092068	SLC7A8	-0.0181320489850416	-3.04784751160876	-0.19302826348078	0.847037995310413	0.980135649804408	Exon	Caudate
e72156	ENSG00000160753.15	ENSG00000160753	RUSC1	0.0169908090086403	-2.83365444822356	0.193024726111332	0.84704076371124	0.980135649804408	Exon	Caudate
e221742	ENSG00000188315.7	ENSG00000188315	C3orf62	-0.0064743657605143	0.493592874054356	-0.193020846031777	0.847043800324552	0.980135649804408	Exon	Caudate
e420124	ENSG00000146426.17	ENSG00000146426	TIAM2	-0.0142771722686213	-2.64407558473668	-0.193016567003059	0.847047149164607	0.980135649804408	Exon	Caudate
e340792	ENSG00000237187.8	ENSG00000237187	NR2F1-AS1	-0.0077880606425784	0.613754925220572	-0.193015347227979	0.847048103781668	0.980135649804408	Exon	Caudate
e405428	ENSG00000112237.12	ENSG00000112237	CCNC	0.0086325874132309	-1.20365112432611	0.193013881251038	0.847049251080859	0.980135649804408	Exon	Caudate
e65443	ENSG00000143420.17	ENSG00000143420	ENSA	0.009468494914954	1.75827217896902	0.193013864306332	0.847049264342084	0.980135649804408	Exon	Caudate
e1010346	ENSG00000104904.12	ENSG00000104904	OAZ1	0.0090345298023212	0.81961303974087	0.193013692941527	0.847049398455199	0.980135649804408	Exon	Caudate
e542442	ENSG00000198000.11	ENSG00000198000	NOL8	0.0109530839130274	-2.57207926572792	0.193009756938691	0.847052478841572	0.980136080405276	Exon	Caudate
e450056	ENSG00000186472.19	ENSG00000186472	PCLO	-0.0128733672702747	-0.241327681562367	-0.192998563129034	0.847061239330487	0.980138620625734	Exon	Caudate
e1129370	ENSG00000185133.13	ENSG00000185133	INPP5J	0.0121181584551047	-1.50487707405256	0.192996812060563	0.847062609751783	0.980138620625734	Exon	Caudate
e522769	ENSG00000185803.8	ENSG00000185803	SLC52A2	0.0089993339089376	-1.32954533636921	0.19299417757341	0.847064671555128	0.980138620625734	Exon	Caudate
e841512	ENSG00000140367.11	ENSG00000140367	UBE2Q2	0.0093105134456114	-0.423538845115017	0.192988044788331	0.847069471201807	0.980138620625734	Exon	Caudate
e230157	ENSG00000180376.16	ENSG00000180376	CCDC66	0.0067840940207786	1.06431012111086	0.192987803024958	0.847069660411027	0.980138620625734	Exon	Caudate
e294550	ENSG00000118816.9	ENSG00000118816	CCNI	-0.005155976106254	1.62979179180119	-0.192986188829805	0.847070923715134	0.980138620625734	Exon	Caudate
e132535	ENSG00000116005.11	ENSG00000116005	PCYOX1	0.0049756055921943	1.02317987225806	0.192974160267978	0.847080337540701	0.980141421996827	Exon	Caudate
e1090068	ENSG00000101084.16	ENSG00000101084	C20orf24	0.0096777703059094	-0.814155079124909	0.192970370525102	0.847083303484051	0.980141421996827	Exon	Caudate
e1094798	ENSG00000062598.17	ENSG00000062598	ELMO2	0.0043255938186569	1.45103059482099	0.192968366212962	0.847084872107514	0.980141421996827	Exon	Caudate
e1127637	ENSG00000100330.15	ENSG00000100330	MTMR3	-0.0044523657848102	0.78588067752914	-0.192965977120456	0.847086741870252	0.980141421996827	Exon	Caudate
e1055941	ENSG00000278318.4	ENSG00000278318	ZNF229	0.0076992490755393	-1.01585066701751	0.192965792825291	0.84708688610423	0.980141421996827	Exon	Caudate
e1108469	ENSG00000227456.7	ENSG00000227456	LINC00310	-0.0187334626544647	-3.29244065787599	-0.192953425257125	0.847096565282362	0.980148479554905	Exon	Caudate
e291304	ENSG00000083896.12	ENSG00000083896	YTHDC1	0.0068456761653045	0.774011445935655	0.192951078173917	0.847098402172888	0.980148479554905	Exon	Caudate
e321791	ENSG00000112902.11	ENSG00000112902	SEMA5A	0.0097742914371043	-1.16623251544838	0.192946865463004	0.847101699155989	0.980149160711317	Exon	Caudate
e446902	ENSG00000274070.1	ENSG00000274070	GATSL2	0.0062525850238146	-0.479568202573651	0.192936466197803	0.847109837917653	0.980151657829736	Exon	Caudate
e429223	ENSG00000146530.11	ENSG00000146530	VWDE	-0.0208107093739188	-3.89658825366518	-0.19293630991508	0.847109960229096	0.980151657829736	Exon	Caudate
e365964	ENSG00000168246.5	ENSG00000168246	UBTD2	0.0128294508552716	-2.49896821672746	0.192933726352421	0.847111982201549	0.980151657829736	Exon	Caudate
e204165	ENSG00000197548.12	ENSG00000197548	ATG7	-0.0077367335384789	-1.30312131352914	-0.192923293829366	0.847120147012534	0.980155174360652	Exon	Caudate
e161454	ENSG00000123636.17	ENSG00000123636	BAZ2B	-0.0063241147707756	2.81374203634656	-0.192922921979364	0.847120438034	0.980155174360652	Exon	Caudate
e507657	ENSG00000197275.13	ENSG00000197275	RAD54B	0.0080863602307193	-1.28018954661309	0.192916065587424	0.847125804064975	0.980156498269131	Exon	Caudate
e1054008	ENSG00000105429.12	ENSG00000105429	MEGF8	-0.0072155034903048	1.49338678074344	-0.192911384405139	0.847129467711596	0.980156498269131	Exon	Caudate
e436270	ENSG00000136250.11	ENSG00000136250	AOAH	0.0186741445050776	-3.5029076434055	0.192903546773415	0.847135601706384	0.980156498269131	Exon	Caudate
e433993	ENSG00000106086.18	ENSG00000106086	PLEKHA8	-0.0077262953832484	-0.793776718049053	-0.192902040802644	0.84713678033094	0.980156498269131	Exon	Caudate
e331610	ENSG00000178722.12	ENSG00000178722	C5orf64	-0.0117660947244879	0.340950153110634	-0.192897782298237	0.847140113184908	0.980156498269131	Exon	Caudate
e337902	ENSG00000132840.9	ENSG00000132840	BHMT2	-0.0111048520576185	-0.516235636156393	-0.192897729916548	0.847140154180661	0.980156498269131	Exon	Caudate
e494608	ENSG00000147526.19	ENSG00000147526	TACC1	-0.0140754235673591	-1.38276538632367	-0.192897236400586	0.847140540423634	0.980156498269131	Exon	Caudate
e1146044	ENSG00000047634.14	ENSG00000047634	SCML1	-0.011399988271575	-2.58122717105895	-0.192877013609401	0.847156367523966	0.980157901585241	Exon	Caudate
e1064391	ENSG00000126456.15	ENSG00000126456	IRF3	-0.0087547949158655	-0.618172378039462	-0.192876990564953	0.847156385559434	0.980157901585241	Exon	Caudate
e883712	ENSG00000140682.18	ENSG00000140682	TGFB1I1	-0.0182492691683023	-3.72743768279895	-0.19287417900642	0.847158585993483	0.980157901585241	Exon	Caudate
e225299	ENSG00000088538.12	ENSG00000088538	DOCK3	0.0076603214666325	0.191739613102256	0.192873118140768	0.847159416268132	0.980157901585241	Exon	Caudate
e225949	ENSG00000272762.5	ENSG00000272762		0.0113190950784447	-0.0958661122728406	0.192871153454463	0.847160953908368	0.980157901585241	Exon	Caudate
e575014	ENSG00000148516.21	ENSG00000148516	ZEB1	-0.0063544611527589	2.07175615305185	-0.19287107473551	0.847161015516907	0.980157901585241	Exon	Caudate
e1120547	ENSG00000099917.17	ENSG00000099917	MED15	-0.0129505618222528	-2.83584674232147	-0.192870727154781	0.847161287547225	0.980157901585241	Exon	Caudate
e753901	ENSG00000120662.15	ENSG00000120662	MTRF1	0.0076717484112414	-1.2641363343383	0.19286800270187	0.847163419811622	0.980157901585241	Exon	Caudate
e525985	ENSG00000096968.13	ENSG00000096968	JAK2	0.0052320523949039	0.513475001081882	0.192856658426811	0.847172298301178	0.980160791127148	Exon	Caudate
e599182	ENSG00000107954.10	ENSG00000107954	NEURL1	-0.0136471926094114	-0.419127143512166	-0.192847540500002	0.847179434374453	0.980160791127148	Exon	Caudate
e271003	ENSG00000189058.8	ENSG00000189058	APOD	0.0133912642445483	3.74633591768687	0.192846954547695	0.84717989296582	0.980160791127148	Exon	Caudate
e879895	ENSG00000103495.13	ENSG00000103495	MAZ	0.0074471277382505	-0.703100791210877	0.192843891990589	0.847182289855001	0.980160791127148	Exon	Caudate
e709713	ENSG00000123338.12	ENSG00000123338	NCKAP1L	0.0146285782285082	-1.44489654767511	0.192843675281256	0.847182459461118	0.980160791127148	Exon	Caudate
e934836	ENSG00000109118.13	ENSG00000109118	PHF12	-0.006737976384647	-0.575386670313429	-0.192843465403975	0.847182623720183	0.980160791127148	Exon	Caudate
e31025	ENSG00000198198.14	ENSG00000198198	SZT2	-0.0101516946529192	-2.10785396868751	-0.192840588211094	0.847184875536812	0.980160791127148	Exon	Caudate
e462648	ENSG00000091127.13	ENSG00000091127	PUS7	0.00768199328684	-1.30735401103038	0.192831664189577	0.847191859873212	0.980165315182862	Exon	Caudate
e129829	ENSG00000143952.19	ENSG00000143952	VPS54	-0.0055323181936134	0.440739704913349	-0.192828670979943	0.847194202494981	0.980165315182862	Exon	Caudate
e694393	ENSG00000257258.1	ENSG00000257258		0.0174869976943442	-3.22897170171134	0.192815216584005	0.847204732532895	0.980169054658672	Exon	Caudate
e383454	ENSG00000204394.12	ENSG00000204394	VARS	-0.0064259600807434	0.058421337385496	-0.192811803240727	0.847207403978933	0.980169054658672	Exon	Caudate
e1044507	ENSG00000126247.10	ENSG00000126247	CAPNS1	-0.007449835241709	0.0526260467197215	-0.192806079742494	0.847211883466912	0.980169054658672	Exon	Caudate
e179721	ENSG00000204217.12	ENSG00000204217	BMPR2	0.0068120721156822	1.18002027354821	0.19280518938315	0.847212580305867	0.980169054658672	Exon	Caudate
e543505	ENSG00000207563.1	ENSG00000207563	MIR23B	-0.0159380668893951	-3.29501404857985	-0.192803771315258	0.847213690155698	0.980169054658672	Exon	Caudate
e796449	ENSG00000054983.16	ENSG00000054983	GALC	0.0071719944181514	0.0446486202568342	0.192800149553464	0.847216524726384	0.980169054658672	Exon	Caudate
e591332	ENSG00000184719.11	ENSG00000184719	RNLS	-0.0088667303254972	-1.83998067415259	-0.192794721206957	0.84722077322372	0.980169054658672	Exon	Caudate
e1175602	ENSG00000172534.13	ENSG00000172534	HCFC1	0.0079481338054312	-0.0955891531676609	0.19279212732325	0.847222803329306	0.980169054658672	Exon	Caudate
e366769	ENSG00000182230.11	ENSG00000182230	FAM153B	0.0179688519337386	-2.33104980688112	0.192789603366643	0.847224778707356	0.980169054658672	Exon	Caudate
e19519	ENSG00000142751.14	ENSG00000142751	GPN2	0.0107870079771625	-1.48999087666827	0.192786816882622	0.847226959553962	0.980169054658672	Exon	Caudate
e645737	ENSG00000175376.8	ENSG00000175376	EIF1AD	-0.0080832052419276	-1.34847571848243	-0.192771419468852	0.84723901038802	0.980169054658672	Exon	Caudate
e803247	ENSG00000225746.9	ENSG00000225746	SNHG23	-0.0118778326889185	-0.80178468120252	-0.192766753622599	0.847242662134268	0.980169054658672	Exon	Caudate
e120895	ENSG00000008869.11	ENSG00000008869	HEATR5B	0.0061009331267212	0.213656910084974	0.192766701600452	0.847242702849661	0.980169054658672	Exon	Caudate
e20012	ENSG00000158195.10	ENSG00000158195	WASF2	-0.0079136501633032	0.416520536480116	-0.192765534614779	0.847243616196944	0.980169054658672	Exon	Caudate
e854871	ENSG00000127578.6	ENSG00000127578	WFIKKN1	-0.0212848460281224	-3.75083105953838	-0.192765253025661	0.847243836584133	0.980169054658672	Exon	Caudate
e15596	ENSG00000142798.17	ENSG00000142798	HSPG2	0.0176060836005773	-3.69014271124602	0.192764566812314	0.84724437365263	0.980169054658672	Exon	Caudate
e1063019	ENSG00000130529.15	ENSG00000130529	TRPM4	-0.012524098728946	-2.67712077146925	-0.192764119497225	0.847244723746183	0.980169054658672	Exon	Caudate
e555185	ENSG00000148337.20	ENSG00000148337	CIZ1	-0.0058640566134863	0.371370872669794	-0.192762252606775	0.847246184878334	0.980169054658672	Exon	Caudate
e791466	ENSG00000100767.15	ENSG00000100767	PAPLN	0.0160466590583049	-2.90253937645159	0.192755021271705	0.847251844527751	0.980170577699675	Exon	Caudate
e409985	ENSG00000111879.18	ENSG00000111879	FAM184A	0.0095999072500023	-1.39381690706748	0.192753649601262	0.847252918075056	0.980170577699675	Exon	Caudate
e242312	ENSG00000121577.13	ENSG00000121577	POPDC2	0.0149342868041974	-3.36371199540459	0.192749078706812	0.847256495519085	0.980171583135384	Exon	Caudate
e8581	ENSG00000142657.20	ENSG00000142657	PGD	0.010271138035631	-1.31866054719721	0.192739710365482	0.847263827729936	0.980174990200731	Exon	Caudate
e506289	ENSG00000180694.13	ENSG00000180694	TMEM64	-0.0084351986672651	-0.472482301018052	-0.192738394893568	0.847264857296116	0.980174990200731	Exon	Caudate
e769185	ENSG00000165819.11	ENSG00000165819	METTL3	0.0081028048216127	-0.136522721269828	0.192734517972039	0.847267891605894	0.980175367279177	Exon	Caudate
e376496	ENSG00000112242.14	ENSG00000112242	E2F3	0.0067562116993197	2.34945673219945	0.192727310362922	0.847273532716264	0.980175626861183	Exon	Caudate
e376503	ENSG00000112242.14	ENSG00000112242	E2F3	0.0067562116993197	2.34945673219945	0.192727310362922	0.847273532716264	0.980175626861183	Exon	Caudate
e527196	ENSG00000107186.16	ENSG00000107186	MPDZ	0.0073791349268563	1.15277941122902	0.192723109912455	0.847276820246209	0.980176296872955	Exon	Caudate
e424641	ENSG00000164828.17	ENSG00000164828	SUN1	0.0046656118712969	0.869243984706168	0.192712616178372	0.84728503329723	0.980182664975165	Exon	Caudate
e968340	ENSG00000198265.11	ENSG00000198265	HELZ	0.0080487474644419	-1.36785604874679	0.192684858999944	0.847306757877169	0.980201296954745	Exon	Caudate
e138071	ENSG00000042493.15	ENSG00000042493	CAPG	-0.0175949174603501	-2.64583393619139	-0.192683471705695	0.847307843667273	0.980201296954745	Exon	Caudate
e1008070	ENSG00000167470.12	ENSG00000167470	MIDN	0.0150712948189905	-1.80361715928272	0.19267901589376	0.847311331088371	0.980201296954745	Exon	Caudate
e329191	ENSG00000164171.10	ENSG00000164171	ITGA2	0.0203962558542097	-2.10319488325094	0.192678195985067	0.847311972804937	0.980201296954745	Exon	Caudate
e710328	ENSG00000135437.9	ENSG00000135437	RDH5	-0.0170720882405517	-3.65915442764966	-0.192671034601453	0.847317577797394	0.980204075587442	Exon	Caudate
e716577	ENSG00000135452.9	ENSG00000135452	TSPAN31	0.0077821603849425	-0.446816439914865	0.192668206058238	0.847319791612424	0.980204075587442	Exon	Caudate
e872192	ENSG00000174628.16	ENSG00000174628	IQCK	0.0077981743040266	-0.976067217304205	0.192661657715316	0.847324916806564	0.980206871347515	Exon	Caudate
e1113741	ENSG00000160218.12	ENSG00000160218	TRAPPC10	0.0088811067061557	-1.02058594031517	0.192657417540732	0.847328235469138	0.980207577255037	Exon	Caudate
e126268	ENSG00000115239.21	ENSG00000115239	ASB3	-0.0050048350129691	0.731153661889012	-0.192641485919999	0.847340704714308	0.98021886871551	Exon	Caudate
e66257	ENSG00000143458.11	ENSG00000143458	GABPB2	-0.0055691619230028	0.656229123003433	-0.192625989489615	0.847352833384664	0.98022011425253	Exon	Caudate
e738179	ENSG00000135108.14	ENSG00000135108	FBXO21	0.0078919847761464	-0.289929156448757	0.192620705252455	0.847356969233863	0.98022011425253	Exon	Caudate
e976892	ENSG00000181038.13	ENSG00000181038	METTL23	0.0099606899497052	-2.36125628097973	0.192606817068979	0.847367839211323	0.98022011425253	Exon	Caudate
e1161116	ENSG00000102158.19	ENSG00000102158	MAGT1	-0.0091109416342685	2.84862595177426	-0.192605430921489	0.847368924120248	0.98022011425253	Exon	Caudate
e1137294	ENSG00000100167.19	ENSG00000100167	SEPT3	0.0073074286601361	1.98748457317686	0.192594753600972	0.847377281047551	0.98022011425253	Exon	Caudate
e540032	ENSG00000165113.12	ENSG00000165113	GKAP1	0.0092339183476014	-0.377470089120627	0.192592117754839	0.847379344074768	0.98022011425253	Exon	Caudate
e641054	ENSG00000182450.12	ENSG00000182450	KCNK4	-0.0164373943753976	-2.61946461299281	-0.192578429244556	0.847390057831317	0.98022011425253	Exon	Caudate
e453020	ENSG00000234545.7	ENSG00000234545	FAM133B	0.0067313583472617	0.0916861635736309	0.192577267186693	0.847390967354898	0.98022011425253	Exon	Caudate
e1002574	ENSG00000197563.9	ENSG00000197563	PIGN	-0.0070235790200755	-0.016165962530361	-0.19257589100396	0.847392044470757	0.98022011425253	Exon	Caudate
e591723	ENSG00000107798.17	ENSG00000107798	LIPA	0.0155917530264319	-1.07156057901245	0.192573617996979	0.847393823517007	0.98022011425253	Exon	Caudate
e942988	ENSG00000167258.13	ENSG00000167258	CDK12	0.0098195041147058	-1.92497595328519	0.192572040290748	0.847395058362927	0.98022011425253	Exon	Caudate
e657873	ENSG00000137513.9	ENSG00000137513	NARS2	-0.0070631760997069	-0.300843915178616	-0.192569272089789	0.847397224991307	0.98022011425253	Exon	Caudate
e235856	ENSG00000083937.8	ENSG00000083937	CHMP2B	-0.0048145396827286	1.68861900923893	-0.19256841333727	0.84739789712395	0.98022011425253	Exon	Caudate
e59481	ENSG00000065183.15	ENSG00000065183	WDR3	0.0081749352721742	-1.77983926358717	0.19256529872075	0.847400334888258	0.98022011425253	Exon	Caudate
e129650	ENSG00000169764.14	ENSG00000169764	UGP2	0.0066122941629851	1.5150650102575	0.192563261597653	0.847401929315184	0.98022011425253	Exon	Caudate
e129660	ENSG00000169764.14	ENSG00000169764	UGP2	0.0066122941629851	1.5150650102575	0.192563261597653	0.847401929315184	0.98022011425253	Exon	Caudate
e129666	ENSG00000169764.14	ENSG00000169764	UGP2	0.0066122941629851	1.5150650102575	0.192563261597653	0.847401929315184	0.98022011425253	Exon	Caudate
e129669	ENSG00000169764.14	ENSG00000169764	UGP2	0.0066122941629851	1.5150650102575	0.192563261597653	0.847401929315184	0.98022011425253	Exon	Caudate
e129685	ENSG00000169764.14	ENSG00000169764	UGP2	0.0066122941629851	1.5150650102575	0.192563261597653	0.847401929315184	0.98022011425253	Exon	Caudate
e129690	ENSG00000169764.14	ENSG00000169764	UGP2	0.0066122941629851	1.5150650102575	0.192563261597653	0.847401929315184	0.98022011425253	Exon	Caudate
e129692	ENSG00000169764.14	ENSG00000169764	UGP2	0.0066122941629851	1.5150650102575	0.192563261597653	0.847401929315184	0.98022011425253	Exon	Caudate
e129696	ENSG00000169764.14	ENSG00000169764	UGP2	0.0066122941629851	1.5150650102575	0.192563261597653	0.847401929315184	0.98022011425253	Exon	Caudate
e548488	ENSG00000148229.12	ENSG00000148229	POLE3	-0.0057929203298049	-0.166159106492974	-0.192560518129436	0.847404076589259	0.98022011425253	Exon	Caudate
e977415	ENSG00000129657.14	ENSG00000129657	SEC14L1	-0.016730881920158	-3.30983632630906	-0.192553445062843	0.847409612584474	0.980221871406682	Exon	Caudate
e596039	ENSG00000166024.13	ENSG00000166024	R3HCC1L	0.0087281440525372	-1.4886645851674	0.192546709294078	0.847414884588189	0.980221871406682	Exon	Caudate
e138973	ENSG00000132300.18	ENSG00000132300	PTCD3	0.006871594841646	-0.165304781557676	0.192540825297837	0.847419489925589	0.980221871406682	Exon	Caudate
e1059603	ENSG00000160007.17	ENSG00000160007	ARHGAP35	-0.0046410723659914	1.27295138618098	-0.192536355235978	0.847422988596015	0.980221871406682	Exon	Caudate
e45867	ENSG00000077254.14	ENSG00000077254	USP33	0.0064580914364638	-0.18962830322315	0.192530415262328	0.847427637755619	0.980221871406682	Exon	Caudate
e106828	ENSG00000054282.15	ENSG00000054282	SDCCAG8	0.00573770763935	0.551618849623829	0.19252019636771	0.847435635997519	0.980221871406682	Exon	Caudate
e1093582	ENSG00000204070.9	ENSG00000204070	SYS1	-0.0085927946004269	-1.6183307569762	-0.192514940618725	0.84743974963369	0.980221871406682	Exon	Caudate
e37028	ENSG00000078618.20	ENSG00000078618	NRDC	-0.0040543883156836	1.63552716275266	-0.192513200333188	0.847441111743331	0.980221871406682	Exon	Caudate
e100523	ENSG00000154380.17	ENSG00000154380	ENAH	0.0077448079508315	2.01189416696054	0.19250742550638	0.847445631664234	0.980221871406682	Exon	Caudate
e1139485	ENSG00000077942.18	ENSG00000077942	FBLN1	-0.0091689682129538	0.0498829810170689	-0.192503220592563	0.847448922827205	0.980221871406682	Exon	Caudate
e562263	ENSG00000165661.16	ENSG00000165661	QSOX2	-0.006553793403881	-0.542997849876327	-0.192501623008502	0.847450173248184	0.980221871406682	Exon	Caudate
e763093	ENSG00000151287.16	ENSG00000151287	TEX30	0.0117176187665962	-2.22182606434984	0.192500244313292	0.847451252346274	0.980221871406682	Exon	Caudate
e1038049	ENSG00000196705.8	ENSG00000196705	ZNF431	-0.0156290831195917	-3.39103032031269	-0.192496698223705	0.847454027854806	0.980221871406682	Exon	Caudate
e754760	ENSG00000102804.14	ENSG00000102804	TSC22D1	0.0110709453022639	-1.87507280854827	0.192483217680771	0.847464579033078	0.980221871406682	Exon	Caudate
e677152	ENSG00000120451.10	ENSG00000120451	SNX19	0.0048340360722412	0.900567519578531	0.192481023888646	0.847466296109825	0.980221871406682	Exon	Caudate
e936643	ENSG00000264538.6	ENSG00000264538	SUZ12P1	0.0080598748325116	0.412333521666083	0.1924809267644	0.847466372128796	0.980221871406682	Exon	Caudate
e767387	ENSG00000165792.17	ENSG00000165792	METTL17	-0.0120043376253644	-2.33695082110357	-0.192476139819272	0.847470118863851	0.980221871406682	Exon	Caudate
e767391	ENSG00000165792.17	ENSG00000165792	METTL17	-0.0120043376253644	-2.33695082110357	-0.192476139819272	0.847470118863851	0.980221871406682	Exon	Caudate
e636877	ENSG00000011347.9	ENSG00000011347	SYT7	0.0112154219192391	1.0018483988685	0.192475019171716	0.847470995993578	0.980221871406682	Exon	Caudate
e648563	ENSG00000175634.14	ENSG00000175634	RPS6KB2	0.0091313921709763	-1.396635073471	0.192473439013584	0.847472232782099	0.980221871406682	Exon	Caudate
e50877	ENSG00000235501.5	ENSG00000235501		0.0139143862316917	-2.88392111317652	0.192469629663611	0.847475214358861	0.980221871406682	Exon	Caudate
e997769	ENSG00000167216.16	ENSG00000167216	KATNAL2	0.0092034034458605	-0.0436869697874972	0.192469569669475	0.847475261316266	0.980221871406682	Exon	Caudate
e682912	ENSG00000010292.12	ENSG00000010292	NCAPD2	0.0086363240140358	-1.34863428760802	0.192469180235759	0.847475566126013	0.980221871406682	Exon	Caudate
e747732	ENSG00000090612.20	ENSG00000090612	ZNF268	-0.0041742044522586	2.78258527574677	-0.192467545475497	0.847476845653025	0.980221871406682	Exon	Caudate
e9236	ENSG00000120942.13	ENSG00000120942	UBIAD1	0.0071539940923538	-0.952390668219774	0.192466732492437	0.847477481975094	0.980221871406682	Exon	Caudate
e523707	ENSG00000161016.16	ENSG00000161016	RPL8	-0.0089838670024212	2.29757140493266	-0.192465639366568	0.847478337565175	0.980221871406682	Exon	Caudate
e338695	ENSG00000247572.7	ENSG00000247572	CKMT2-AS1	-0.0088811127856718	-0.714282061741415	-0.192465144478625	0.847478724914237	0.980221871406682	Exon	Caudate
e725741	ENSG00000120833.13	ENSG00000120833	SOCS2	0.0109631906413612	-0.890002495732083	0.192453774934818	0.847487623872543	0.980222424731158	Exon	Caudate
e114186	ENSG00000198399.14	ENSG00000198399	ITSN2	-0.0054017148803577	-0.030320939703209	-0.192449567189949	0.847490917285459	0.980222424731158	Exon	Caudate
e1050193	ENSG00000105221.16	ENSG00000105221	AKT2	0.0063935274022459	-0.0309772419218609	0.192446341823382	0.847493441790118	0.980222424731158	Exon	Caudate
e1051549	ENSG00000086544.2	ENSG00000086544	ITPKC	-0.0141133225229079	-1.98010326740182	-0.19244130498877	0.847497384139714	0.980222424731158	Exon	Caudate
e1159761	ENSG00000147162.13	ENSG00000147162	OGT	0.005936332647707	1.22629998545521	0.192433597177923	0.847503417079977	0.980222424731158	Exon	Caudate
e987215	ENSG00000263753.6	ENSG00000263753	LINC00667	-0.0079009948916994	2.50157126385343	-0.192433157114878	0.847503761519689	0.980222424731158	Exon	Caudate
e79629	ENSG00000162733.16	ENSG00000162733	DDR2	-0.0139505750725093	-1.36884667002862	-0.192433123055096	0.847503788178465	0.980222424731158	Exon	Caudate
e508843	ENSG00000132561.13	ENSG00000132561	MATN2	-0.0144438226435903	-1.03171294027971	-0.192433108191569	0.847503799812228	0.980222424731158	Exon	Caudate
e776523	ENSG00000129493.14	ENSG00000129493	HEATR5A	0.00869839160196	0.0358207987498853	0.1924314610461	0.847505089042116	0.980222424731158	Exon	Caudate
e607040	ENSG00000188385.11	ENSG00000188385	JAKMIP3	0.0111233854862303	-0.877784853070892	0.192425881608363	0.847509456102005	0.980222424731158	Exon	Caudate
e357885	ENSG00000156475.18	ENSG00000156475	PPP2R2B	-0.0142279897422404	-1.7198845856435	-0.192424544629799	0.847510502563966	0.980222424731158	Exon	Caudate
e1267	ENSG00000160087.20	ENSG00000160087	UBE2J2	0.0060418046385944	-0.330934625869316	0.192408809665173	0.84752281844508	0.980222424731158	Exon	Caudate
e1084613	ENSG00000100994.11	ENSG00000100994	PYGB	0.0055553243792403	0.947681255560959	0.192399899617713	0.847529792426191	0.980222424731158	Exon	Caudate
e829662	ENSG00000140307.10	ENSG00000140307	GTF2A2	0.0063823765390059	0.0523692837193521	0.192399462425539	0.84753013462108	0.980222424731158	Exon	Caudate
e36363	ENSG00000123091.4	ENSG00000123091	RNF11	-0.0041371604796161	2.86310168551881	-0.192388858178811	0.847538434684813	0.980222424731158	Exon	Caudate
e601906	ENSG00000169129.14	ENSG00000169129	AFAP1L2	0.0083717428976022	-1.18741974851875	0.192387230564737	0.847539708638242	0.980222424731158	Exon	Caudate
e1087223	ENSG00000125977.6	ENSG00000125977	EIF2S2	-0.0057733172822917	1.18984055428978	-0.192379801390768	0.847545523548589	0.980222424731158	Exon	Caudate
e20971	ENSG00000162419.12	ENSG00000162419	GMEB1	0.0038471188473197	1.74430198962352	0.192378299181212	0.847546699348408	0.980222424731158	Exon	Caudate
e984215	ENSG00000141551.14	ENSG00000141551	CSNK1D	-0.0080086468150965	-0.342534858053375	-0.192374371507854	0.847549773593293	0.980222424731158	Exon	Caudate
e989805	ENSG00000141385.9	ENSG00000141385	AFG3L2	-0.0057034104101606	0.561823485025235	-0.192372078968977	0.847551567996621	0.980222424731158	Exon	Caudate
e206802	ENSG00000154814.13	ENSG00000154814	OXNAD1	-0.0061491689010468	-0.539707294489626	-0.192370826302723	0.847552548476946	0.980222424731158	Exon	Caudate
e957814	ENSG00000167107.12	ENSG00000167107	ACSF2	0.009415287880326	-1.26862977695253	0.192369499805756	0.847553586745915	0.980222424731158	Exon	Caudate
e630122	ENSG00000175216.14	ENSG00000175216	CKAP5	-0.0062440018928553	-0.487220924275605	-0.192367989289494	0.847554769049857	0.980222424731158	Exon	Caudate
e425272	ENSG00000164877.18	ENSG00000164877	MICALL2	-0.0108144942534498	-1.08854732941776	-0.192364000045986	0.847557891492786	0.980222424731158	Exon	Caudate
e54851	ENSG00000168765.15	ENSG00000168765	GSTM4	-0.007324856754595	0.125631367394641	-0.192363884666826	0.847557981801885	0.980222424731158	Exon	Caudate
e494770	ENSG00000169499.14	ENSG00000169499	PLEKHA2	-0.0144086567894976	-2.76171252679198	-0.192360922004816	0.847560300725118	0.980222424731158	Exon	Caudate
e1005662	ENSG00000122490.18	ENSG00000122490	PQLC1	-0.0068685413043736	0.093528707934908	-0.192360159886849	0.847560897247329	0.980222424731158	Exon	Caudate
e911149	ENSG00000231784.8	ENSG00000231784	DBIL5P	0.0107989543499859	-1.40376002092007	0.192359765624287	0.847561205843127	0.980222424731158	Exon	Caudate
e318377	ENSG00000154556.17	ENSG00000154556	SORBS2	0.0095866978394101	1.58168927658416	0.192359152373069	0.847561685844996	0.980222424731158	Exon	Caudate
e772176	ENSG00000186648.14	ENSG00000186648	CARMIL3	0.0134411412473654	-2.32326304801826	0.192356544772205	0.847563726857949	0.980222424731158	Exon	Caudate
e983258	ENSG00000169689.14	ENSG00000169689	STRA13	-0.0111653028885598	-1.91807588845608	-0.192355705717181	0.847564383600615	0.980222424731158	Exon	Caudate
e247271	ENSG00000187695.7	ENSG00000187695		0.0159504777726352	-3.03948124030481	0.192344107050409	0.847573462085631	0.980222424731158	Exon	Caudate
e1151659	ENSG00000102225.15	ENSG00000102225	CDK16	-0.0055382210336142	1.36190480898805	-0.192342313998632	0.847574865541306	0.980222424731158	Exon	Caudate
e855910	ENSG00000162004.16	ENSG00000162004	CCDC78	0.0177100692860067	-3.1883580362272	0.192337648127164	0.847578517609782	0.980222424731158	Exon	Caudate
e103123	ENSG00000135775.13	ENSG00000135775	COG2	-0.0072341302940312	-0.944379925903704	-0.192333382600299	0.847581856323614	0.980222424731158	Exon	Caudate
e1146407	ENSG00000044446.11	ENSG00000044446	PHKA2	-0.0069139901134492	-1.07426414094448	-0.192332438871975	0.847582594999161	0.980222424731158	Exon	Caudate
e622405	ENSG00000110768.11	ENSG00000110768	GTF2H1	0.0056176882375143	0.123688474909343	0.192331520601995	0.847583313748068	0.980222424731158	Exon	Caudate
e768491	ENSG00000092199.17	ENSG00000092199	HNRNPC	0.0040868031264195	3.64792187551154	0.192329431525063	0.847584948912269	0.980222424731158	Exon	Caudate
e603343	ENSG00000151923.17	ENSG00000151923	TIAL1	-0.0156581514775964	-2.91990249281076	-0.192322571607478	0.847590318317847	0.980222424731158	Exon	Caudate
e473403	ENSG00000059378.12	ENSG00000059378	PARP12	0.0124074920205725	-2.28210751313257	0.19232147513686	0.847591176549727	0.980222424731158	Exon	Caudate
e128665	ENSG00000115464.14	ENSG00000115464	USP34	0.0048589371051755	1.35768835469139	0.192317588730417	0.84759421852774	0.980222424731158	Exon	Caudate
e314041	ENSG00000168843.13	ENSG00000168843	FSTL5	0.0101531208872136	-0.805908453297548	0.192316733162002	0.847594888200748	0.980222424731158	Exon	Caudate
e657797	ENSG00000118369.12	ENSG00000118369	USP35	-0.0061372920701835	0.75666511650277	-0.192315736274387	0.847595668487674	0.980222424731158	Exon	Caudate
e714180	ENSG00000166881.9	ENSG00000166881	NEMP1	-0.0110898925289717	-2.2772968623389	-0.192307854748868	0.847601837544731	0.980226426771503	Exon	Caudate
e658061	ENSG00000137509.10	ENSG00000137509	PRCP	0.0079529297212187	0.55600922210553	0.192303450529767	0.847605284835619	0.980227281154349	Exon	Caudate
e289661	ENSG00000157426.13	ENSG00000157426	AASDH	-0.0065700599835015	-0.286462382383493	-0.19229757113767	0.847609886785346	0.980227960457223	Exon	Caudate
e698224	ENSG00000151239.13	ENSG00000151239	TWF1	-0.0053355358925533	1.08348842426457	-0.192295779372595	0.847611289246478	0.980227960457223	Exon	Caudate
e1016080	ENSG00000125730.16	ENSG00000125730	C3	0.018012036018721	0.715230693645937	0.192287853519323	0.847617493023814	0.980232002581187	Exon	Caudate
e871578	ENSG00000103528.16	ENSG00000103528	SYT17	0.0088399589441904	0.0418714963003051	0.192283792831194	0.84762067143669	0.980232545990804	Exon	Caudate
e1030698	ENSG00000186204.14	ENSG00000186204	CYP4F12	-0.038157003558799	-4.27818636462045	-0.192269021742896	0.847632233196899	0.98024020440473	Exon	Caudate
e405052	ENSG00000271860.6	ENSG00000271860		-0.0115887456741978	-1.37228187883723	-0.19226841149446	0.847632710856798	0.98024020440473	Exon	Caudate
e584117	ENSG00000107625.12	ENSG00000107625	DDX50	0.0059004010992032	-0.220714069861343	0.19225658621226	0.847641966873755	0.980247776172412	Exon	Caudate
e492888	ENSG00000157168.18	ENSG00000157168	NRG1	-0.018071019573692	-3.82572293009014	-0.192248131466916	0.847648584679392	0.980248872991278	Exon	Caudate
e372392	ENSG00000112679.14	ENSG00000112679	DUSP22	0.0055437945970941	0.208631204623318	0.192247454612433	0.847649114475994	0.980248872991278	Exon	Caudate
e345590	ENSG00000092421.16	ENSG00000092421	SEMA6A	-0.0109136381639052	0.2894301406692	-0.19224499331748	0.847651041014312	0.980248872991278	Exon	Caudate
e13309	ENSG00000127481.14	ENSG00000127481	UBR4	0.0047342738696637	0.900604700651258	0.192240259106701	0.84765474664284	0.980249806479315	Exon	Caudate
e229704	ENSG00000157445.14	ENSG00000157445	CACNA2D3	-0.0101568083282805	0.751034353048808	-0.192237041256179	0.847657265366316	0.980249806479315	Exon	Caudate
e428120	ENSG00000198580.7	ENSG00000198580		-0.0113038305699049	-1.40484796993667	-0.192231338672998	0.847661728980267	0.980251836046912	Exon	Caudate
e619024	ENSG00000198730.7	ENSG00000198730	CTR9	0.0087069371486717	-0.289515772645743	0.192217372215061	0.847672661042572	0.98026134581198	Exon	Caudate
e431696	ENSG00000122591.11	ENSG00000122591	FAM126A	0.0083000266513472	0.627992156688648	0.192209148165685	0.847679098323434	0.980263392496482	Exon	Caudate
e992049	ENSG00000101782.14	ENSG00000101782	RIOK3	0.0059824215075442	0.888383161202406	0.192207292060672	0.847680551169877	0.980263392496482	Exon	Caudate
e741180	ENSG00000139714.12	ENSG00000139714	MORN3	-0.0132891175794919	-2.37609515166682	-0.192204729851191	0.84768255671293	0.980263392496482	Exon	Caudate
e607023	ENSG00000188385.11	ENSG00000188385	JAKMIP3	0.0104803310281857	0.240735543125656	0.19219065623545	0.847693572708199	0.980269038614349	Exon	Caudate
e1016460	ENSG00000141968.7	ENSG00000141968	VAV1	0.0124818512119876	-2.01977680849184	0.1921884269012	0.847695317702135	0.980269038614349	Exon	Caudate
e548195	ENSG00000136867.10	ENSG00000136867	SLC31A2	0.0147771225751929	-0.220205260796298	0.192185838038562	0.847697344115043	0.980269038614349	Exon	Caudate
e391371	ENSG00000161912.17	ENSG00000161912	ADCY10P1	-0.0179534237870886	-2.98291302380774	-0.192171541662312	0.847708534515055	0.980269038614349	Exon	Caudate
e326361	ENSG00000197603.13	ENSG00000197603	C5orf42	-0.0048830348374824	0.832145864150917	-0.192169766501522	0.847709924013325	0.980269038614349	Exon	Caudate
e806219	ENSG00000185100.10	ENSG00000185100	ADSSL1	-0.0107857982249389	-1.13597284962881	-0.192169059672672	0.847710477280221	0.980269038614349	Exon	Caudate
e859938	ENSG00000131653.12	ENSG00000131653	TRAF7	-0.0063797380944247	-0.255943281313583	-0.192165810932792	0.847713020216765	0.980269038614349	Exon	Caudate
e882514	ENSG00000103549.21	ENSG00000103549	RNF40	0.0061685096302901	-0.225981259207876	0.19216147132173	0.847716417030308	0.980269038614349	Exon	Caudate
e916148	ENSG00000141503.15	ENSG00000141503	MINK1	-0.0052832967112579	2.18734935600218	-0.192157786173087	0.847719301568189	0.980269038614349	Exon	Caudate
e764116	ENSG00000088448.14	ENSG00000088448	ANKRD10	0.0075823945488618	0.866202623767237	0.192156621971118	0.847720212843845	0.980269038614349	Exon	Caudate
e956080	ENSG00000159202.17	ENSG00000159202	UBE2Z	0.0049320189244271	0.997648595003389	0.192155596079124	0.847721015857946	0.980269038614349	Exon	Caudate
e422890	ENSG00000026297.15	ENSG00000026297	RNASET2	-0.0118423822021323	-1.53704791964551	-0.192153801141552	0.847722420840713	0.980269038614349	Exon	Caudate
e18497	ENSG00000130695.13	ENSG00000130695	CEP85	-0.0097866105618221	-1.15857763662589	-0.192153506756239	0.847722651270106	0.980269038614349	Exon	Caudate
e518229	ENSG00000123908.11	ENSG00000123908	AGO2	0.0060946547946174	-0.286668782716405	0.192147569041437	0.847727299004817	0.980269306384211	Exon	Caudate
e740026	ENSG00000277423.1	ENSG00000277423		0.018305049151837	-3.69788840475736	0.192146290121125	0.847728300077899	0.980269306384211	Exon	Caudate
e469031	ENSG00000128591.15	ENSG00000128591	FLNC	-0.0207091839646925	-1.91610210467707	-0.192142330352939	0.847731399582463	0.980269758379072	Exon	Caudate
e584587	ENSG00000156515.21	ENSG00000156515	HK1	-0.007495497586924	-0.0244075205413443	-0.192130847228746	0.847740387999738	0.980277019962621	Exon	Caudate
e81348	ENSG00000143155.12	ENSG00000143155	TIPRL	-0.0057231505348351	0.326590408582612	-0.192118309288846	0.847750202096878	0.980285236264245	Exon	Caudate
e228018	ENSG00000163939.18	ENSG00000163939	PBRM1	0.0052041768975345	0.0645858888038087	0.192104380288468	0.847761105077134	0.980291128508028	Exon	Caudate
e9654	ENSG00000011021.21	ENSG00000011021	CLCN6	0.0061399803730423	-0.302262780099775	0.192098982913663	0.847765329901519	0.980291128508028	Exon	Caudate
e80037	ENSG00000185630.18	ENSG00000185630	PBX1	-0.0078457121468209	-0.644534299862358	-0.192095721038759	0.847767883153909	0.980291128508028	Exon	Caudate
e822485	ENSG00000104133.14	ENSG00000104133	SPG11	-0.005150914337032	0.799028869883097	-0.192093979440028	0.847769246401549	0.980291128508028	Exon	Caudate
e244336	ENSG00000239523.5	ENSG00000239523	MYLK-AS1	-0.0113184748934734	-2.08001738130637	-0.192091486418817	0.847771197830778	0.980291128508028	Exon	Caudate
e1132728	ENSG00000100055.20	ENSG00000100055	CYTH4	-0.0181350400376916	-2.99767736402867	-0.19208802179497	0.847773909790104	0.980291128508028	Exon	Caudate
e938721	ENSG00000005156.11	ENSG00000005156	LIG3	0.0147840507746266	-3.11030311210585	0.192084570852999	0.84777661104164	0.980291128508028	Exon	Caudate
e894005	ENSG00000166592.11	ENSG00000166592	RRAD	-0.0275635017770223	-3.64965286669997	-0.192083059874048	0.847777793772673	0.980291128508028	Exon	Caudate
e781461	ENSG00000139921.12	ENSG00000139921	TMX1	-0.0086203973142752	-0.650600552490642	-0.192073830962222	0.847785017785753	0.980291128508028	Exon	Caudate
e364237	ENSG00000145934.16	ENSG00000145934	TENM2	0.0118099195102443	-0.84604651244202	0.192073324376707	0.847785414320457	0.980291128508028	Exon	Caudate
e218855	ENSG00000164050.12	ENSG00000164050	PLXNB1	-0.0076583023753067	1.35816382763294	-0.192069832598362	0.847788147544727	0.980291128508028	Exon	Caudate
e244147	ENSG00000065485.18	ENSG00000065485	PDIA5	-0.011708835875972	-2.59378864921574	-0.192067060869744	0.847790317144212	0.980291128508028	Exon	Caudate
e877900	ENSG00000188603.17	ENSG00000188603	CLN3	0.0077526741941552	-1.28716852603538	0.192065540612567	0.847791507141865	0.980291128508028	Exon	Caudate
e603109	ENSG00000107581.12	ENSG00000107581	EIF3A	0.0080099597911417	1.22800549951545	0.192063353331372	0.847793219260352	0.980291128508028	Exon	Caudate
e716219	ENSG00000135454.13	ENSG00000135454	B4GALNT1	0.0102225488787515	2.84378665800107	0.192049670693169	0.847803929512725	0.980296108237917	Exon	Caudate
e871038	ENSG00000185164.14	ENSG00000185164	NOMO2	-0.0087520517706562	0.305254047814187	-0.192045258954073	0.847807382861467	0.980296108237917	Exon	Caudate
e726795	ENSG00000139343.10	ENSG00000139343	SNRPF	-0.0071030506591025	0.607434147015831	-0.192044574012212	0.847807919009281	0.980296108237917	Exon	Caudate
e230167	ENSG00000180376.16	ENSG00000180376	CCDC66	0.0077348409218849	-1.44056072393814	0.19204400973434	0.847808360705725	0.980296108237917	Exon	Caudate
e1090070	ENSG00000101084.16	ENSG00000101084	C20orf24	0.0096324712083025	-0.814224344948662	0.192032795021653	0.847817139189827	0.980301364883839	Exon	Caudate
e321333	ENSG00000037474.14	ENSG00000037474	NSUN2	-0.006559674896579	-0.0755432706632044	-0.192031280975627	0.847818324333453	0.980301364883839	Exon	Caudate
e1130067	ENSG00000198089.14	ENSG00000198089	SFI1	0.0095560953912144	-1.76595597845156	0.192015697421003	0.84783052262895	0.980309696538163	Exon	Caudate
e430922	ENSG00000105855.9	ENSG00000105855	ITGB8	0.0095112692754336	0.870856686159423	0.192013643166456	0.84783213063477	0.980309696538163	Exon	Caudate
e598536	ENSG00000107874.10	ENSG00000107874	CUEDC2	0.0057163719652764	0.32694650908215	0.192010166595634	0.847834851986463	0.980309696538163	Exon	Caudate
e581882	ENSG00000072401.14	ENSG00000072401	UBE2D1	0.0074608172054963	0.577310281245942	0.192005155541185	0.8478387744875	0.980309696538163	Exon	Caudate
e900141	ENSG00000168872.16	ENSG00000168872	DDX19A	0.0033589492386367	2.0708453420077	0.1919978523723	0.847844491192788	0.980309696538163	Exon	Caudate
e252001	ENSG00000181322.13	ENSG00000181322	NME9	-0.015241407233808	-2.79007879309598	-0.191997298324642	0.847844924885288	0.980309696538163	Exon	Caudate
e1051834	ENSG00000233622.1	ENSG00000233622	CYP2T1P	-0.0152448709915903	-3.05470761807292	-0.191992116778396	0.847848980852231	0.980309696538163	Exon	Caudate
e1065110	ENSG00000010361.13	ENSG00000010361	FUZ	0.0073935422521873	-0.181915773772135	0.191990975077453	0.847849874543782	0.980309696538163	Exon	Caudate
e1008882	ENSG00000119559.15	ENSG00000119559	C19orf25	0.0164895089121834	-3.53529647106957	0.191988769780182	0.847851600789333	0.980309696538163	Exon	Caudate
e223160	ENSG00000182179.11	ENSG00000182179	UBA7	0.0112302322314738	-1.18134767841114	0.191987471123895	0.847852617341805	0.980309696538163	Exon	Caudate
e980256	ENSG00000173821.19	ENSG00000173821	RNF213	-0.0095968841789442	-0.966850174404451	-0.191968986732014	0.847867086443623	0.980312355629972	Exon	Caudate
e960616	ENSG00000166260.10	ENSG00000166260	COX11	0.007310130477655	3.20405174544685	0.191967856559965	0.847867971114615	0.980312355629972	Exon	Caudate
e507977	ENSG00000164941.13	ENSG00000164941	INTS8	-0.0060404661639696	-0.134460369291956	-0.191960429806746	0.847873784599878	0.980312355629972	Exon	Caudate
e678255	ENSG00000111181.12	ENSG00000111181	SLC6A12	-0.0115348092891109	-0.563360306086561	-0.191953245926185	0.847879407978124	0.980312355629972	Exon	Caudate
e1099111	ENSG00000087460.23	ENSG00000087460	GNAS	-0.0044076437261896	3.36736219678848	-0.191949982986212	0.847881962135858	0.980312355629972	Exon	Caudate
e36465	ENSG00000085831.15	ENSG00000085831	TTC39A	-0.0137720510183153	-2.75210399022804	-0.191945658538782	0.847885347220784	0.980312355629972	Exon	Caudate
e773235	ENSG00000100918.12	ENSG00000100918	REC8	0.017136956773096	-3.71934714822288	0.191940824320431	0.847889131346815	0.980312355629972	Exon	Caudate
e136130	ENSG00000115282.19	ENSG00000115282	TTC31	0.015944454438459	-3.55541595838226	0.191935699032066	0.84789314332027	0.980312355629972	Exon	Caudate
e36359	ENSG00000123091.4	ENSG00000123091	RNF11	-0.0041316108875243	2.86176259690801	-0.191929015273672	0.847898375238908	0.980312355629972	Exon	Caudate
e1056819	ENSG00000142252.10	ENSG00000142252	GEMIN7	-0.013971843402296	-3.01997407451992	-0.191926125076471	0.847900637632256	0.980312355629972	Exon	Caudate
e1056822	ENSG00000142252.10	ENSG00000142252	GEMIN7	-0.013971843402296	-3.01997407451992	-0.191926125076471	0.847900637632256	0.980312355629972	Exon	Caudate
e1056825	ENSG00000142252.10	ENSG00000142252	GEMIN7	-0.013971843402296	-3.01997407451992	-0.191926125076471	0.847900637632256	0.980312355629972	Exon	Caudate
e42210	ENSG00000088035.15	ENSG00000088035	ALG6	0.0072511513426151	-0.780611378358257	0.191925114676713	0.847901428554948	0.980312355629972	Exon	Caudate
e225322	ENSG00000088538.12	ENSG00000088538	DOCK3	-0.0111869457347611	-1.19235220004927	-0.191923267828246	0.847902874234987	0.980312355629972	Exon	Caudate
e297304	ENSG00000109339.18	ENSG00000109339	MAPK10	-0.005972598583818	1.71375659379208	-0.191922410589199	0.847903545266597	0.980312355629972	Exon	Caudate
e138047	ENSG00000042493.15	ENSG00000042493	CAPG	-0.0175001924548907	-2.64242148086785	-0.191921825748059	0.847904003069993	0.980312355629972	Exon	Caudate
e607149	ENSG00000148814.17	ENSG00000148814	LRRC27	0.0067740792299412	-0.694182691747787	0.191918134615325	0.847906892425203	0.980312355629972	Exon	Caudate
e23046	ENSG00000184007.18	ENSG00000184007	PTP4A2	0.0072528177656709	4.79189172505215	0.191914496611076	0.847909740194356	0.980312355629972	Exon	Caudate
e54608	ENSG00000065135.9	ENSG00000065135	GNAI3	-0.0067618713595662	0.30251156562704	-0.191913686006929	0.847910374722057	0.980312355629972	Exon	Caudate
e83303	ENSG00000234741.7	ENSG00000234741	GAS5	0.0092091710575748	0.511159292582204	0.191905903951193	0.847916466393357	0.980312355629972	Exon	Caudate
e1060356	ENSG00000063169.10	ENSG00000063169	GLTSCR1	0.0105673556890409	-2.22215925573582	0.191902651194419	0.847919012603098	0.980312355629972	Exon	Caudate
e1046775	ENSG00000188766.12	ENSG00000188766	SPRED3	-0.0101137713874852	1.43161657339418	-0.191896306113941	0.847923979442539	0.980312355629972	Exon	Caudate
e1075641	ENSG00000188785.11	ENSG00000188785	ZNF548	0.0051889498762279	0.0568316581421374	0.191894705668273	0.847925232249776	0.980312355629972	Exon	Caudate
e129701	ENSG00000169764.14	ENSG00000169764	UGP2	0.0065889435030915	1.5150538182374	0.191892712448682	0.84792679251567	0.980312355629972	Exon	Caudate
e129706	ENSG00000169764.14	ENSG00000169764	UGP2	0.0065889435030915	1.5150538182374	0.191892712448682	0.84792679251567	0.980312355629972	Exon	Caudate
e253322	ENSG00000069849.10	ENSG00000069849	ATP1B3	0.0066972204591095	0.158600049252058	0.191891705916544	0.847927580415923	0.980312355629972	Exon	Caudate
e711836	ENSG00000139641.12	ENSG00000139641	ESYT1	-0.0092771210709244	-1.61522887828719	-0.191891102001883	0.84792805315253	0.980312355629972	Exon	Caudate
e813818	ENSG00000128463.12	ENSG00000128463	EMC4	0.0053177049527233	1.55299750247149	0.19188219635748	0.847935024382475	0.980315557819409	Exon	Caudate
e881789	ENSG00000005844.17	ENSG00000005844	ITGAL	-0.0225037972802275	-3.80146552254187	-0.191872318626442	0.847942756563964	0.980315557819409	Exon	Caudate
e1125650	ENSG00000225783.6	ENSG00000225783	MIAT	0.0113636980074576	0.757648152665127	0.191872191820414	0.847942855826453	0.980315557819409	Exon	Caudate
e226923	ENSG00000114841.17	ENSG00000114841	DNAH1	-0.0124435160114291	-2.01158868845919	-0.191864877493479	0.84794858141242	0.980315557819409	Exon	Caudate
e5925	ENSG00000069424.14	ENSG00000069424	KCNAB2	-0.0098852653077943	5.3334067408865	-0.191864132788262	0.847949164361075	0.980315557819409	Exon	Caudate
e134823	ENSG00000124356.15	ENSG00000124356	STAMBP	-0.0064974320959102	0.192852974813993	-0.191856838235125	0.847954874477141	0.980315557819409	Exon	Caudate
e909866	ENSG00000204991.10	ENSG00000204991	SPIRE2	0.0093907409118584	-0.860124645106165	0.19185572485086	0.84795574602587	0.980315557819409	Exon	Caudate
e89173	ENSG00000081237.18	ENSG00000081237	PTPRC	-0.0166060730493372	-1.93894127489897	-0.191847730121214	0.847962004244878	0.980315557819409	Exon	Caudate
e227451	ENSG00000010327.10	ENSG00000010327	STAB1	-0.0156939891891925	-2.40401144798646	-0.191846081885515	0.847963294473566	0.980315557819409	Exon	Caudate
e539243	ENSG00000148019.12	ENSG00000148019	CEP78	-0.0075896125139723	0.0284196460094747	-0.191844862552494	0.84796424896016	0.980315557819409	Exon	Caudate
e531589	ENSG00000213930.11	ENSG00000213930	GALT	-0.0118947363411189	-2.68480545635929	-0.191843964166493	0.84796495221149	0.980315557819409	Exon	Caudate
e705763	ENSG00000135503.12	ENSG00000135503	ACVR1B	0.0081427057435908	-0.0419739028559696	0.19184246301413	0.847966127305089	0.980315557819409	Exon	Caudate
e1129584	ENSG00000182541.17	ENSG00000182541	LIMK2	0.0131298423369742	-1.92506355155842	0.191836578660277	0.847970733547353	0.980315557819409	Exon	Caudate
e136750	ENSG00000159399.9	ENSG00000159399	HK2	-0.0187796113193352	-2.12208343696752	-0.191834611354303	0.847972273545625	0.980315557819409	Exon	Caudate
e447606	ENSG00000005486.16	ENSG00000005486	RHBDD2	-0.0075661164681443	4.08537737622987	-0.191832030616424	0.847974293736517	0.980315557819409	Exon	Caudate
e162807	ENSG00000115271.10	ENSG00000115271	GCA	-0.0161376825862421	-2.95440008515013	-0.191829670948551	0.847976140875604	0.980315557819409	Exon	Caudate
e262505	ENSG00000171109.18	ENSG00000171109	MFN1	0.0065905718070307	-0.508687643884137	0.191828737395767	0.847976871657425	0.980315557819409	Exon	Caudate
e1058003	ENSG00000011478.11	ENSG00000011478	QPCTL	-0.0112468726212771	-2.29524924382672	-0.191820596286641	0.847983244494441	0.980315628351664	Exon	Caudate
e492600	ENSG00000104695.12	ENSG00000104695	PPP2CB	0.0054253451097938	3.28181677917083	0.191814748145187	0.847987822409058	0.980315628351664	Exon	Caudate
e718996	ENSG00000111530.12	ENSG00000111530	CAND1	0.0043987877729863	1.89739383315466	0.191807779279059	0.847993277631656	0.980315628351664	Exon	Caudate
e231981	ENSG00000168306.12	ENSG00000168306	ACOX2	-0.0128688027068409	-2.40068995187972	-0.191806529994386	0.84799425557143	0.980315628351664	Exon	Caudate
e131863	ENSG00000179818.13	ENSG00000179818	PCBP1-AS1	0.0075460730083493	-0.0409338222225647	0.191802976655512	0.847997037125622	0.980315628351664	Exon	Caudate
e500046	ENSG00000198846.5	ENSG00000198846	TOX	-0.00873267854309	0.328888273101274	-0.191801258512409	0.847998382088977	0.980315628351664	Exon	Caudate
e725715	ENSG00000120833.13	ENSG00000120833	SOCS2	0.0089507820795846	0.809849451262495	0.191793465448832	0.848004482508958	0.980315628351664	Exon	Caudate
e468035	ENSG00000179603.17	ENSG00000179603	GRM8	0.0110318479990068	-0.880803196063135	0.191793418077412	0.848004519591394	0.980315628351664	Exon	Caudate
e399288	ENSG00000112305.14	ENSG00000112305	SMAP1	0.005889578946834	0.559399153541267	0.191777556913277	0.848016935758999	0.980315628351664	Exon	Caudate
e62254	ENSG00000268043.7	ENSG00000268043	NBPF12	0.009642999150751	-0.134376318195293	0.19176750392988	0.848024805284632	0.980315628351664	Exon	Caudate
e255542	ENSG00000114744.8	ENSG00000114744	COMMD2	0.0080538960734905	-0.891040351916214	0.191765090641631	0.848026694420996	0.980315628351664	Exon	Caudate
e760835	ENSG00000125257.13	ENSG00000125257	ABCC4	-0.0154137760335983	-2.84434994754097	-0.1917618454712	0.848029234761049	0.980315628351664	Exon	Caudate
e556858	ENSG00000171097.13	ENSG00000171097	KYAT1	0.0115439384387223	-1.77540312526316	0.191759866451387	0.848030783951124	0.980315628351664	Exon	Caudate
e713923	ENSG00000025423.11	ENSG00000025423	HSD17B6	-0.0125645345961772	1.48331033128149	-0.191756691435253	0.848033269376428	0.980315628351664	Exon	Caudate
e756449	ENSG00000123179.13	ENSG00000123179	EBPL	-0.0184525365132021	-3.74201969853522	-0.191755517623567	0.848034188244981	0.980315628351664	Exon	Caudate
e928515	ENSG00000108591.9	ENSG00000108591	DRG2	-0.0083942015814189	-1.90641715572394	-0.19175532298689	0.848034340608045	0.980315628351664	Exon	Caudate
e894212	ENSG00000172824.14	ENSG00000172824	CES4A	-0.0116589313257255	-1.86653813272997	-0.191750079082069	0.848038445578589	0.980315628351664	Exon	Caudate
e416547	ENSG00000135521.8	ENSG00000135521	LTV1	0.0065671967351452	-0.604305925241261	0.191748769470758	0.848039470753421	0.980315628351664	Exon	Caudate
e608279	ENSG00000177963.13	ENSG00000177963	RIC8A	0.0056131597276272	0.385758618128297	0.191748535691941	0.848039653757487	0.980315628351664	Exon	Caudate
e610436	ENSG00000177595.17	ENSG00000177595	PIDD1	-0.0153298184348362	-3.01990737245607	-0.191747180058941	0.848040714958806	0.980315628351664	Exon	Caudate
e213605	ENSG00000168026.17	ENSG00000168026	TTC21A	0.0154743069995553	-3.33274847024435	0.19174713329856	0.848040751563244	0.980315628351664	Exon	Caudate
e785486	ENSG00000020426.10	ENSG00000020426	MNAT1	-0.0059077668619321	0.670351286323346	-0.191745981400316	0.848041653279447	0.980315628351664	Exon	Caudate
e597064	ENSG00000166136.15	ENSG00000166136	NDUFB8	0.0051347169837665	3.00461992782888	0.191744116355575	0.848043113253502	0.980315628351664	Exon	Caudate
e534689	ENSG00000106714.17	ENSG00000106714	CNTNAP3	-0.0118392826036348	-1.91687944583872	-0.191741707187842	0.848044999172779	0.980315628351664	Exon	Caudate
e760174	ENSG00000139737.21	ENSG00000139737	SLAIN1	0.0094952632079528	4.47001350109392	0.191734585771114	0.848050573890223	0.980315628351664	Exon	Caudate
e4133	ENSG00000157916.19	ENSG00000157916	RER1	-0.0092941441198191	-1.476217762621	-0.191733925287637	0.848051090923793	0.980315628351664	Exon	Caudate
e92912	ENSG00000163531.15	ENSG00000163531	NFASC	0.0096584991992476	1.81988154698857	0.191732619256195	0.848052113299446	0.980315628351664	Exon	Caudate
e289279	ENSG00000134852.14	ENSG00000134852	CLOCK	-0.0058905696376303	-0.0763860827947166	-0.191731770555982	0.848052777671365	0.980315628351664	Exon	Caudate
e252274	ENSG00000158234.12	ENSG00000158234	FAIM	-0.0112224471200846	-2.08218075829157	-0.191719030073188	0.848062751075309	0.980323749193809	Exon	Caudate
e439310	ENSG00000122515.14	ENSG00000122515	ZMIZ2	-0.0131676130181024	-2.57844705018879	-0.191715875642381	0.848065220405649	0.980323749193809	Exon	Caudate
e5645	ENSG00000131697.17	ENSG00000131697	NPHP4	0.0088609322599263	-1.09505025115449	0.191693547087512	0.848082699537819	0.980329305407644	Exon	Caudate
e659015	ENSG00000137504.13	ENSG00000137504	CREBZF	0.0051368077294467	1.3138682962824	0.191692946910593	0.84808316936647	0.980329305407644	Exon	Caudate
e896123	ENSG00000102977.13	ENSG00000102977	ACD	-0.0152236695203941	-3.232488931915	-0.191692635467495	0.84808341316942	0.980329305407644	Exon	Caudate
e497851	ENSG00000253729.7	ENSG00000253729	PRKDC	-0.0049212254727166	0.6881430745927	-0.191689937323527	0.848085525322982	0.980329305407644	Exon	Caudate
e1085387	ENSG00000101294.16	ENSG00000101294	HM13	-0.0071607906012353	-1.02200911126132	-0.191689787711244	0.848085642442085	0.980329305407644	Exon	Caudate
e224994	ENSG00000007402.11	ENSG00000007402	CACNA2D2	-0.0103435749978611	1.59285193486723	-0.191688973602292	0.848086279740826	0.980329305407644	Exon	Caudate
e1065614	ENSG00000039650.10	ENSG00000039650	PNKP	0.0099371555728636	-1.88263156763123	0.191669675077271	0.848101386993274	0.980340759272877	Exon	Caudate
e465808	ENSG00000105976.14	ENSG00000105976	MET	0.0234147595818947	-3.14462993616769	0.191669395108648	0.848101606158449	0.980340759272877	Exon	Caudate
e1130131	ENSG00000241878.10	ENSG00000241878	PISD	0.0091990195009236	-0.862393044052891	0.191652347840712	0.848114951131348	0.980348099060157	Exon	Caudate
e389701	ENSG00000112078.13	ENSG00000112078	KCTD20	0.0065773754334248	0.0136403889025129	0.191642939568847	0.848122316150342	0.980348099060157	Exon	Caudate
e246794	ENSG00000074416.13	ENSG00000074416	MGLL	-0.0075912309432925	0.898653031065053	-0.191642755567653	0.848122460190986	0.980348099060157	Exon	Caudate
e284238	ENSG00000154274.14	ENSG00000154274	C4orf19	-0.0119845319614802	-0.583001860899613	-0.191627745423689	0.848134210516678	0.980348099060157	Exon	Caudate
e236096	ENSG00000169379.15	ENSG00000169379	ARL13B	-0.0063619865559517	-0.619745940108738	-0.191623899282512	0.848137221380095	0.980348099060157	Exon	Caudate
e236105	ENSG00000169379.15	ENSG00000169379	ARL13B	-0.0063619865559517	-0.619745940108738	-0.191623899282512	0.848137221380095	0.980348099060157	Exon	Caudate
e236117	ENSG00000169379.15	ENSG00000169379	ARL13B	-0.0063619865559517	-0.619745940108738	-0.191623899282512	0.848137221380095	0.980348099060157	Exon	Caudate
e236127	ENSG00000169379.15	ENSG00000169379	ARL13B	-0.0063619865559517	-0.619745940108738	-0.191623899282512	0.848137221380095	0.980348099060157	Exon	Caudate
e236138	ENSG00000169379.15	ENSG00000169379	ARL13B	-0.0063619865559517	-0.619745940108738	-0.191623899282512	0.848137221380095	0.980348099060157	Exon	Caudate
e236146	ENSG00000169379.15	ENSG00000169379	ARL13B	-0.0063619865559517	-0.619745940108738	-0.191623899282512	0.848137221380095	0.980348099060157	Exon	Caudate
e3349	ENSG00000008128.22	ENSG00000008128	CDK11A	0.0158168996277985	-2.78693204180266	0.191623014958678	0.848137913653043	0.980348099060157	Exon	Caudate
e643768	ENSG00000014138.8	ENSG00000014138	POLA2	0.0091073617796141	-2.03744548574234	0.191617974461752	0.848141859494507	0.980348099060157	Exon	Caudate
e576399	ENSG00000095794.19	ENSG00000095794	CREM	-0.0121195849966919	-2.33123841558591	-0.191613821213356	0.848145110775965	0.980348099060157	Exon	Caudate
e851888	ENSG00000140443.13	ENSG00000140443	IGF1R	-0.0160099008055755	-3.34808505916706	-0.191612724780031	0.848145969095718	0.980348099060157	Exon	Caudate
e121753	ENSG00000119787.13	ENSG00000119787	ATL2	-0.0107633585518165	-1.31841203816172	-0.191609378742386	0.848148588471987	0.980348099060157	Exon	Caudate
e298329	ENSG00000118762.7	ENSG00000118762	PKD2	-0.006118617348315	0.291158249113849	-0.191591240889869	0.848162787343458	0.980358538527529	Exon	Caudate
e519318	ENSG00000181790.10	ENSG00000181790	ADGRB1	0.0116775233967325	-0.761886205225145	0.191590920801288	0.848163037919136	0.980358538527529	Exon	Caudate
e167758	ENSG00000091428.17	ENSG00000091428	RAPGEF4	-0.0086722727455562	0.853225397100569	-0.191575338123634	0.848175236561015	0.980361372826243	Exon	Caudate
e843535	ENSG00000080644.15	ENSG00000080644	CHRNA3	-0.025868669000158	-1.05505170436444	-0.191575114737377	0.848175411435522	0.980361372826243	Exon	Caudate
e999714	ENSG00000134046.11	ENSG00000134046	MBD2	-0.0044316398196472	1.35190996807553	-0.191570833615748	0.84817876284743	0.980361372826243	Exon	Caudate
e617680	ENSG00000166452.11	ENSG00000166452	AKIP1	0.005821244921666	-0.598667303853318	0.191570158317471	0.848179291494818	0.980361372826243	Exon	Caudate
e613661	ENSG00000021762.19	ENSG00000021762	OSBPL5	-0.0106648892878817	-1.95553979555328	-0.191562511792269	0.848185277470109	0.980361372826243	Exon	Caudate
e1045587	ENSG00000196437.10	ENSG00000196437	ZNF569	0.0094033275198703	-2.04390307736706	0.191556735488403	0.848189799374617	0.980361372826243	Exon	Caudate
e136670	ENSG00000135622.12	ENSG00000135622	SEMA4F	-0.0087119863434987	-0.938224923618843	-0.191555525494151	0.848190746603547	0.980361372826243	Exon	Caudate
e936384	ENSG00000108582.11	ENSG00000108582	CPD	0.007310718699015	-0.0222136447404945	0.191553943104335	0.848191985358039	0.980361372826243	Exon	Caudate
e84555	ENSG00000075391.16	ENSG00000075391	RASAL2	0.0078703716734723	0.0724735998688912	0.191553727673552	0.848192154005419	0.980361372826243	Exon	Caudate
e399764	ENSG00000079841.18	ENSG00000079841	RIMS1	0.0195545848257627	-3.89522223589973	0.191536702585378	0.848205481911596	0.980361372826243	Exon	Caudate
e21227	ENSG00000116350.16	ENSG00000116350	SRSF4	-0.0090420070028361	-1.37995135401068	-0.191535330651882	0.848206555916794	0.980361372826243	Exon	Caudate
e16497	ENSG00000011007.12	ENSG00000011007	TCEB3	-0.0088187644744843	-1.75307111656119	-0.191534899981836	0.848206893062837	0.980361372826243	Exon	Caudate
e1163962	ENSG00000166681.13	ENSG00000166681	BEX3	0.0059372318733598	2.83513499831464	0.191534476073111	0.848207224915869	0.980361372826243	Exon	Caudate
e974819	ENSG00000132478.9	ENSG00000132478	UNK	-0.0076447692515754	-1.24845534495926	-0.191532331382178	0.848208903867782	0.980361372826243	Exon	Caudate
e312136	ENSG00000121210.15	ENSG00000121210	KIAA0922	0.0104755537244666	-1.43874219325913	0.19153031622614	0.848210481415103	0.980361372826243	Exon	Caudate
e5804	ENSG00000069424.14	ENSG00000069424	KCNAB2	-0.009868182171422	5.33342120496635	-0.191528962803786	0.848211540930327	0.980361372826243	Exon	Caudate
e5847	ENSG00000069424.14	ENSG00000069424	KCNAB2	-0.009868182171422	5.33342120496635	-0.191528962803786	0.848211540930327	0.980361372826243	Exon	Caudate
e395130	ENSG00000230062.5	ENSG00000230062	ANKRD66	-0.0394163999328625	-4.46358133259793	-0.191524072641393	0.84821536915482	0.980362666562491	Exon	Caudate
e72664	ENSG00000163374.19	ENSG00000163374	YY1AP1	-0.0049320980667918	0.296713523654307	-0.191515566645078	0.848222028014525	0.980365117239851	Exon	Caudate
e8586	ENSG00000142657.20	ENSG00000142657	PGD	0.0102122153655658	-1.31945847972128	0.191514443491106	0.848222907268568	0.980365117239851	Exon	Caudate
e392640	ENSG00000124541.6	ENSG00000124541	RRP36	-0.0050096876209178	0.10271668608822	-0.191499355431651	0.848234718879651	0.98037102255037	Exon	Caudate
e282596	ENSG00000163138.18	ENSG00000163138	PACRGL	0.0073691249822404	1.01422131741467	0.191497167212953	0.84823643191844	0.98037102255037	Exon	Caudate
e996206	ENSG00000101489.19	ENSG00000101489	CELF4	0.0130519786457167	-0.0656204744658506	0.191495875555795	0.848237443087732	0.98037102255037	Exon	Caudate
e1025440	ENSG00000095059.15	ENSG00000095059	DHPS	-0.0056859904300946	0.81619668881609	-0.191490254634838	0.84824184340898	0.98037102255037	Exon	Caudate
e472851	ENSG00000105939.12	ENSG00000105939	ZC3HAV1	0.0180876269608537	-3.46767226062613	0.191487140791706	0.848244281073855	0.98037102255037	Exon	Caudate
e411514	ENSG00000152894.14	ENSG00000152894	PTPRK	-0.0089637734320998	1.39574732813086	-0.191485340871129	0.84824569013817	0.98037102255037	Exon	Caudate
e126544	ENSG00000170634.12	ENSG00000170634	ACYP2	-0.0102330580173821	-1.5281951097298	-0.191483694583338	0.848246978931784	0.98037102255037	Exon	Caudate
e466994	ENSG00000106278.11	ENSG00000106278	PTPRZ1	-0.0087600847014245	2.32741967904286	-0.191475935473546	0.848253053143249	0.980372936511226	Exon	Caudate
e542057	ENSG00000196305.17	ENSG00000196305	IARS	0.0055288211668689	2.28584268318967	0.191474658570818	0.84825405276616	0.980372936511226	Exon	Caudate
e509974	ENSG00000070756.14	ENSG00000070756	PABPC1	-0.0051746071822862	2.97044061369474	-0.191468065824964	0.848259213899139	0.980375770670238	Exon	Caudate
e753775	ENSG00000102743.14	ENSG00000102743	SLC25A15	0.0129444276546886	-2.80422354643374	0.191462411553671	0.848263640352241	0.980377755707433	Exon	Caudate
e344736	ENSG00000258864.1	ENSG00000258864		-0.0053966429543202	0.889210397875989	-0.191450077335811	0.848273296226241	0.980383401139202	Exon	Caudate
e152549	ENSG00000144230.16	ENSG00000144230	GPR17	0.0149769731743839	-2.13099795371129	0.191449251302241	0.848273942889551	0.980383401139202	Exon	Caudate
e235785	ENSG00000175161.13	ENSG00000175161	CADM2	-0.0087837933793985	1.37305901630967	-0.191439264995355	0.848281760713424	0.980385933409972	Exon	Caudate
e352460	ENSG00000112983.17	ENSG00000112983	BRD8	0.0035311192965256	1.96578386437761	0.191437615854914	0.848283051751647	0.980385933409972	Exon	Caudate
e454219	ENSG00000231170.5	ENSG00000231170		0.0169875642141689	-2.89074961790893	0.191436071494368	0.848284260762753	0.980385933409972	Exon	Caudate
e180511	ENSG00000173166.17	ENSG00000173166	RAPH1	-0.0108874918851469	-2.17805248096145	-0.191430525891419	0.848288602171324	0.980387820088641	Exon	Caudate
e350868	ENSG00000113558.18	ENSG00000113558	SKP1	0.0039636596204352	4.25997427579145	0.191423421217692	0.848294164114568	0.980388716954909	Exon	Caudate
e1026956	ENSG00000141837.19	ENSG00000141837	CACNA1A	-0.0107354161884384	-0.131229853311532	-0.191421694630536	0.848295515786478	0.980388716954909	Exon	Caudate
e110361	ENSG00000151692.14	ENSG00000151692	RNF144A	0.0072286391949897	-0.807260121060344	0.191419153605082	0.848297505048429	0.980388716954909	Exon	Caudate
e1007138	ENSG00000182087.12	ENSG00000182087	TMEM259	0.0070260971526782	1.46859824327903	0.19140695414427	0.84830705550669	0.980393841808123	Exon	Caudate
e320155	ENSG00000188818.12	ENSG00000188818	ZDHHC11	-0.0294610111040051	-4.23495869350498	-0.191406568586236	0.848307357344649	0.980393841808123	Exon	Caudate
e651511	ENSG00000172893.15	ENSG00000172893	DHCR7	0.0096071826992178	0.330767398640917	0.191397833787165	0.848314195475363	0.980394943741027	Exon	Caudate
e343900	ENSG00000198961.9	ENSG00000198961	PJA2	0.0110024618753518	-0.886597323641361	0.191396289911264	0.848315404116288	0.980394943741027	Exon	Caudate
e1068916	ENSG00000142556.18	ENSG00000142556	ZNF614	-0.0083070880002476	-1.69070023754964	-0.191394969616832	0.848316437724184	0.980394943741027	Exon	Caudate
e24232	ENSG00000121905.9	ENSG00000121905	HPCA	-0.0134661239538177	-0.695086152381789	-0.19138826182347	0.848321689002501	0.980396978133463	Exon	Caudate
e770600	ENSG00000100802.14	ENSG00000100802	C14orf93	-0.0093698233716773	-1.6426050043168	-0.191385800356651	0.84832361599369	0.980396978133463	Exon	Caudate
e1069344	ENSG00000198633.10	ENSG00000198633	ZNF534	-0.012096710693988	-2.65610326805505	-0.191375170598168	0.848331937648284	0.980401327321368	Exon	Caudate
e510800	ENSG00000155096.13	ENSG00000155096	AZIN1	0.0055757891854103	1.76226357855944	0.191364563699013	0.848340241424051	0.980401327321368	Exon	Caudate
e866412	ENSG00000153048.10	ENSG00000153048	CARHSP1	0.0074898486845569	-0.184816651045709	0.191359209709544	0.84834443288429	0.980401327321368	Exon	Caudate
e609378	ENSG00000070047.11	ENSG00000070047	PHRF1	-0.0073487648511301	-0.719897480590028	-0.191357113180979	0.84834607418793	0.980401327321368	Exon	Caudate
e131293	ENSG00000196975.15	ENSG00000196975	ANXA4	0.0138848764952246	-3.06364197769037	0.19134615524036	0.848354652811965	0.980401327321368	Exon	Caudate
e1176550	ENSG00000013563.13	ENSG00000013563	DNASE1L1	-0.0135317005358191	-2.73437809264784	-0.191345881098942	0.848354867428814	0.980401327321368	Exon	Caudate
e527615	ENSG00000234740.1	ENSG00000234740		-0.0096013318518515	-1.27025675869088	-0.19134565815559	0.848355041964287	0.980401327321368	Exon	Caudate
e173389	ENSG00000188738.13	ENSG00000188738	FSIP2	-0.0247622785336806	-0.969033508058085	-0.191343183967704	0.848356978930161	0.980401327321368	Exon	Caudate
e897902	ENSG00000103064.13	ENSG00000103064	SLC7A6	0.015130402967642	-3.23317108385085	0.191330316968113	0.848367052124654	0.980401327321368	Exon	Caudate
e883373	ENSG00000169896.16	ENSG00000169896	ITGAM	0.0163786299501057	-3.19031705794934	0.191327278839267	0.848369430589751	0.980401327321368	Exon	Caudate
e708485	ENSG00000139546.10	ENSG00000139546	TARBP2	0.0075697651957505	-1.37222316861951	0.191326287921222	0.848370206351746	0.980401327321368	Exon	Caudate
e923442	ENSG00000141506.13	ENSG00000141506	PIK3R5	-0.0172978130870443	-3.09872081271673	-0.191324302235263	0.848371760890136	0.980401327321368	Exon	Caudate
e146158	ENSG00000135972.8	ENSG00000135972	MRPS9	0.0051742784861869	0.0333233329104851	0.191323741372695	0.84837219997397	0.980401327321368	Exon	Caudate
e398782	ENSG00000135298.13	ENSG00000135298	ADGRB3	0.0053580556580301	2.3114190316378	0.191322355616219	0.848373284844697	0.980401327321368	Exon	Caudate
e989400	ENSG00000154889.16	ENSG00000154889	MPPE1	0.0082194434001336	-1.42565197960074	0.191321822356985	0.848373702318797	0.980401327321368	Exon	Caudate
e573849	ENSG00000136758.18	ENSG00000136758	YME1L1	-0.0046462625940827	1.43797479429069	-0.191318721354456	0.848376130009892	0.980401327321368	Exon	Caudate
e455848	ENSG00000198556.13	ENSG00000198556	ZNF789	0.0079227304236531	-0.624865610522522	0.191315226332179	0.848378866170133	0.980401327321368	Exon	Caudate
e1005742	ENSG00000101546.12	ENSG00000101546	RBFA	-0.0066380462076006	-0.993148912523132	-0.191311985673821	0.848381403197246	0.980401327321368	Exon	Caudate
e868593	ENSG00000103429.10	ENSG00000103429	BFAR	0.0054338582293068	0.0021716363986137	0.19130501386734	0.848386861248494	0.980401327321368	Exon	Caudate
e1073199	ENSG00000125503.12	ENSG00000125503	PPP1R12C	-0.0070123252561005	1.03092612527957	-0.191302052722705	0.848389179456065	0.980401327321368	Exon	Caudate
e201665	ENSG00000134077.15	ENSG00000134077	THUMPD3	0.007529271856308	-0.701386406553941	0.191301559022323	0.848389565962124	0.980401327321368	Exon	Caudate
e633772	ENSG00000213593.9	ENSG00000213593	TMX2	0.0044417963114368	1.22203400355044	0.191297501257627	0.848392742689105	0.980401327321368	Exon	Caudate
e411749	ENSG00000226149.5	ENSG00000226149		-0.0190039963268786	-3.75936728039473	-0.19129428442004	0.848395261076112	0.980401327321368	Exon	Caudate
e713935	ENSG00000025423.11	ENSG00000025423	HSD17B6	-0.0125350129251663	1.48337332189551	-0.191291706751241	0.848397279073926	0.980401327321368	Exon	Caudate
e1038078	ENSG00000182141.10	ENSG00000182141	ZNF708	-0.0076479826588315	0.60239244144681	-0.191287649857382	0.84840045512515	0.980401327321368	Exon	Caudate
e577397	ENSG00000198915.11	ENSG00000198915	RASGEF1A	-0.0070385086551821	0.0577362392731725	-0.191276944247342	0.848408836319037	0.980401327321368	Exon	Caudate
e1031246	ENSG00000072958.8	ENSG00000072958	AP1M1	0.0059814785724519	-0.532290721536123	0.191268628860508	0.84841534627	0.980401327321368	Exon	Caudate
e739175	ENSG00000135127.11	ENSG00000135127	BICDL1	0.0109724500889037	-1.52899294278788	0.191266416862474	0.848417078001013	0.980401327321368	Exon	Caudate
e331759	ENSG00000086189.9	ENSG00000086189	DIMT1	-0.0083900917270949	-1.77116674098473	-0.191264438000891	0.848418627214574	0.980401327321368	Exon	Caudate
e351525	ENSG00000113648.16	ENSG00000113648	H2AFY	-0.0042601461619546	3.50270579617816	-0.191263807962709	0.848419120459755	0.980401327321368	Exon	Caudate
e437272	ENSG00000224116.6	ENSG00000224116	INHBA-AS1	0.0161879651149589	-2.20572055968532	0.191263157963229	0.848419629332327	0.980401327321368	Exon	Caudate
e732255	ENSG00000075856.11	ENSG00000075856	SART3	-0.005266883328918	-0.213966788555049	-0.191261946525166	0.848420577744953	0.980401327321368	Exon	Caudate
e991219	ENSG00000067900.7	ENSG00000067900	ROCK1	0.0153518875071128	-3.44728868529	0.191257059719159	0.848424403537924	0.980401327321368	Exon	Caudate
e852086	ENSG00000168904.14	ENSG00000168904	LRRC28	-0.0087056493385894	-1.63908478811496	-0.191254316997812	0.848426550766954	0.980401327321368	Exon	Caudate
e41488	ENSG00000132854.18	ENSG00000132854	KANK4	0.0191797311026211	-3.14642862682745	0.191249851785917	0.848430046506412	0.980401327321368	Exon	Caudate
e68847	ENSG00000198837.9	ENSG00000198837	DENND4B	0.0062551432252534	0.479808212397702	0.191248967347651	0.848430738918643	0.980401327321368	Exon	Caudate
e710615	ENSG00000182796.13	ENSG00000182796	TMEM198B	0.0102551142395426	-0.935070726962879	0.191246620290306	0.848432576391962	0.980401327321368	Exon	Caudate
e555658	ENSG00000167112.9	ENSG00000167112	TRUB2	-0.0062217010086439	0.426766837072128	-0.191245058155802	0.848433799362314	0.980401327321368	Exon	Caudate
e514990	ENSG00000147687.17	ENSG00000147687	TATDN1	-0.0057158474564883	-0.384858899037147	-0.191239297354844	0.848438309405272	0.980401327321368	Exon	Caudate
e372985	ENSG00000137267.5	ENSG00000137267	TUBB2A	-0.0088372946838274	4.09782096220134	-0.191238595449639	0.848438858916462	0.980401327321368	Exon	Caudate
e719405	ENSG00000111581.9	ENSG00000111581	NUP107	-0.0066278171050006	-0.750659981272075	-0.19123637880575	0.848440594294619	0.980401327321368	Exon	Caudate
e1039710	ENSG00000105186.15	ENSG00000105186	ANKRD27	-0.0070636320948415	-0.83246346056756	-0.191235277864359	0.848441456205844	0.980401327321368	Exon	Caudate
e470437	ENSG00000106484.14	ENSG00000106484	MEST	-0.0091668250394119	0.0905968209963699	-0.191230610090234	0.848445110541283	0.980401327321368	Exon	Caudate
e661800	ENSG00000270689.1	ENSG00000270689	BUD13P1	-0.0097156896743544	-0.75414717134351	-0.191228739873824	0.848446574708614	0.980401327321368	Exon	Caudate
e1117771	ENSG00000243156.7	ENSG00000243156	MICAL3	0.0110884983761821	-1.70005638566551	0.19122211235635	0.84845176330734	0.980404192565947	Exon	Caudate
e645770	ENSG00000175376.8	ENSG00000175376	EIF1AD	0.0061268498184471	0.203551199414943	0.191207703147692	0.848463044115382	0.980405768571548	Exon	Caudate
e69489	ENSG00000143569.18	ENSG00000143569	UBAP2L	0.0046216054638847	0.627845723674981	0.191205424353709	0.848464828160518	0.980405768571548	Exon	Caudate
e723218	ENSG00000058272.16	ENSG00000058272	PPP1R12A	0.0052898259370834	0.69319324690824	0.191204742277846	0.848465362151075	0.980405768571548	Exon	Caudate
e659675	ENSG00000074266.18	ENSG00000074266	EED	0.0066336441877696	0.206530639315782	0.191202411813009	0.848467186649852	0.980405768571548	Exon	Caudate
e625208	ENSG00000007372.20	ENSG00000007372	PAX6	-0.0119674087681537	-1.06090896058028	-0.191201435070578	0.848467951332463	0.980405768571548	Exon	Caudate
e468763	ENSG00000280828.1	ENSG00000280828		0.0070925325431784	-0.403406083428308	0.191199608684328	0.848469381193741	0.980405768571548	Exon	Caudate
e1046340	ENSG00000167642.12	ENSG00000167642	SPINT2	0.0091179138728013	-0.520677190146638	0.191192656708691	0.848474823837177	0.980405947662146	Exon	Caudate
e905182	ENSG00000135698.9	ENSG00000135698	MPHOSPH6	-0.0053196649078285	0.624855455515966	-0.191192490216127	0.848474954182898	0.980405947662146	Exon	Caudate
e814250	ENSG00000176454.13	ENSG00000176454	LPCAT4	0.0159752933217146	-2.7315208939628	0.191188682282837	0.848477935385111	0.980406262188966	Exon	Caudate
e999510	ENSG00000227115.7	ENSG00000227115	LINC01630	0.0186277332417378	-2.71535813221999	0.191184067228015	0.848481548479593	0.98040669194945	Exon	Caudate
e65914	ENSG00000143418.19	ENSG00000143418	CERS2	-0.0113475566641919	-0.424287156500142	-0.191180909999912	0.848484020253466	0.98040669194945	Exon	Caudate
e1153202	ENSG00000102109.8	ENSG00000102109	PCSK1N	0.0153709122345394	0.784488305789893	0.191177826483831	0.848486434320108	0.98040669194945	Exon	Caudate
e873793	ENSG00000197006.13	ENSG00000197006	METTL9	0.0067072493398877	1.29594435574553	0.191170102897822	0.848492481076525	0.980409878195764	Exon	Caudate
e268874	ENSG00000163923.9	ENSG00000163923	RPL39L	-0.0124146200755989	-2.41312004314712	-0.191166006111265	0.848495688433629	0.980409878195764	Exon	Caudate
e304401	ENSG00000073331.17	ENSG00000073331	ALPK1	0.0139293215410903	-2.61424262180971	0.191163923544585	0.848497318867361	0.980409878195764	Exon	Caudate
e281986	ENSG00000002549.12	ENSG00000002549	LAP3	0.0073584090679042	1.42803117290138	0.191153562085537	0.8485054308249	0.98041425894743	Exon	Caudate
e201650	ENSG00000134077.15	ENSG00000134077	THUMPD3	-0.0047534454227325	0.907830097286593	-0.191144424550312	0.848512584589239	0.98041425894743	Exon	Caudate
e937802	ENSG00000126858.16	ENSG00000126858	RHOT1	0.0053867241925424	0.84263427826613	0.191140555235314	0.84851561387465	0.98041425894743	Exon	Caudate
e1031177	ENSG00000072958.8	ENSG00000072958	AP1M1	0.0062457097904482	-0.606035860958147	0.191129470279947	0.848524292294912	0.98041425894743	Exon	Caudate
e637012	ENSG00000134780.9	ENSG00000134780	DAGLA	0.0097564385152106	-0.955662318670409	0.191127459599319	0.84852586646033	0.98041425894743	Exon	Caudate
e344132	ENSG00000134987.11	ENSG00000134987	WDR36	0.0065193560885339	-1.00848672875716	0.191122852845919	0.848529473097996	0.98041425894743	Exon	Caudate
e618426	ENSG00000133812.15	ENSG00000133812	SBF2	-0.0055763225379676	0.563561124388043	-0.191121990323103	0.848530148369415	0.98041425894743	Exon	Caudate
e182568	ENSG00000197713.14	ENSG00000197713	RPE	0.0052383626140457	0.273560039872188	0.191120293008569	0.848531477201829	0.98041425894743	Exon	Caudate
e1000754	ENSG00000196628.14	ENSG00000196628	TCF4	0.0071297055840066	-0.529785816461252	0.191114999495397	0.848535621511238	0.98041425894743	Exon	Caudate
e179298	ENSG00000003393.14	ENSG00000003393	ALS2	0.0062679581265834	-0.389339563267996	0.191114766629582	0.848535803822771	0.98041425894743	Exon	Caudate
e727548	ENSG00000139350.11	ENSG00000139350	NEDD1	0.0098038685731614	-1.1007708444053	0.191111283174414	0.848538531034046	0.98041425894743	Exon	Caudate
e985977	ENSG00000079101.16	ENSG00000079101	CLUL1	0.01529575302863	-2.51763306284922	0.19110552543504	0.848543038795705	0.98041425894743	Exon	Caudate
e130350	ENSG00000143995.19	ENSG00000143995	MEIS1	-0.0091988040609413	-1.55397056910272	-0.191103786627935	0.848544400117071	0.98041425894743	Exon	Caudate
e225682	ENSG00000114767.6	ENSG00000114767	RRP9	0.0062942377064612	-0.873559534031396	0.191101961601156	0.848545828940767	0.98041425894743	Exon	Caudate
e76370	ENSG00000162706.12	ENSG00000162706	CADM3	-0.0106289233491191	2.29225444336453	-0.191100727000321	0.848546795516966	0.98041425894743	Exon	Caudate
e1140255	ENSG00000224271.5	ENSG00000224271		-0.0170318491767927	-2.77091387971181	-0.191100280612938	0.848547144996309	0.98041425894743	Exon	Caudate
e392349	ENSG00000112624.12	ENSG00000112624	GLTSCR1L	0.0070211158563579	-0.810780204749744	0.19110025687487	0.848547163580985	0.98041425894743	Exon	Caudate
e434320	ENSG00000196295.11	ENSG00000196295		0.0069808310325333	0.417604887830604	0.191096208820043	0.848550332828621	0.98041479069124	Exon	Caudate
e603575	ENSG00000107651.12	ENSG00000107651	SEC23IP	0.0063564819795954	-0.700637807069534	0.191082387185171	0.848561153892192	0.980423152150392	Exon	Caudate
e33295	ENSG00000126088.13	ENSG00000126088	UROD	-0.005847663247851	0.0968462059776976	-0.191078814414719	0.848563951046143	0.980423152150392	Exon	Caudate
e567450	ENSG00000196139.13	ENSG00000196139	AKR1C3	-0.0109012574700217	-0.851101864822583	-0.191076584554623	0.848565696824532	0.980423152150392	Exon	Caudate
e954350	ENSG00000141279.15	ENSG00000141279	NPEPPS	-0.0092471350819238	-1.41116711320027	-0.191063614057535	0.848575851563172	0.980426909079915	Exon	Caudate
e175608	ENSG00000173559.12	ENSG00000173559	NABP1	0.0199765668951905	-3.52610399704253	0.191062653611495	0.848576603507485	0.980426909079915	Exon	Caudate
e11480	ENSG00000116809.11	ENSG00000116809	ZBTB17	-0.0082869268682936	-1.75902884965313	-0.191062050543989	0.848577075656081	0.980426909079915	Exon	Caudate
e643816	ENSG00000133884.9	ENSG00000133884	DPF2	-0.0066254893593131	-0.499123750655642	-0.19105704876411	0.848580991610088	0.980428303496486	Exon	Caudate
e218047	ENSG00000114650.18	ENSG00000114650	SCAP	0.0046470798123286	0.855020182339489	0.191051023285988	0.848585709034822	0.980430623899531	Exon	Caudate
e107034	ENSG00000035687.9	ENSG00000035687	ADSS	0.0053675976389685	0.862937748077451	0.191036745271776	0.848596887498502	0.980431407564703	Exon	Caudate
e1129782	ENSG00000184708.17	ENSG00000184708	EIF4ENIF1	-0.0072266375031243	-1.13127507498577	-0.191034500416704	0.848598645030763	0.980431407564703	Exon	Caudate
e32299	ENSG00000196517.11	ENSG00000196517	SLC6A9	0.0188216036727714	-3.67109675324602	0.191034128721547	0.848598936036806	0.980431407564703	Exon	Caudate
e1137412	ENSG00000184983.9	ENSG00000184983	NDUFA6	0.0061057779900976	2.46625850445586	0.191033717014481	0.848599258368833	0.980431407564703	Exon	Caudate
e70051	ENSG00000160710.15	ENSG00000160710	ADAR	-0.0039284610614083	2.53987437003187	-0.191032345272941	0.848600332327342	0.980431407564703	Exon	Caudate
e81953	ENSG00000188404.8	ENSG00000188404	SELL	-0.0191797146559742	-1.44224962590164	-0.191029395522182	0.848602641735599	0.980431407564703	Exon	Caudate
e44451	ENSG00000132485.13	ENSG00000132485	ZRANB2	0.0041383206024683	1.47846583252773	0.191021169212411	0.848609082255354	0.98043480225902	Exon	Caudate
e225223	ENSG00000114738.10	ENSG00000114738	MAPKAPK3	-0.0079610312823868	-0.611445414417218	-0.191018722107061	0.848610998138282	0.98043480225902	Exon	Caudate
e1075006	ENSG00000018869.16	ENSG00000018869	ZNF582	0.0048609940039156	0.690051407098848	0.191006546473433	0.848620530674866	0.980435763038356	Exon	Caudate
e493442	ENSG00000147471.11	ENSG00000147471	PROSC	-0.0050950805457235	0.556980334041447	-0.191005857400947	0.848621070163567	0.980435763038356	Exon	Caudate
e1075896	ENSG00000171649.11	ENSG00000171649	ZIK1	-0.016478070487466	-3.6732412732308	-0.191004155831696	0.848622402356644	0.980435763038356	Exon	Caudate
e411407	ENSG00000152894.14	ENSG00000152894	PTPRK	-0.0103924537747232	-0.218983468606796	-0.190998771218892	0.848626618082076	0.980435763038356	Exon	Caudate
e348766	ENSG00000158987.20	ENSG00000158987	RAPGEF6	0.00527602227186	0.873805350252784	0.19099266163048	0.848631401411264	0.980435763038356	Exon	Caudate
e391697	ENSG00000112561.17	ENSG00000112561	TFEB	0.0099397298465864	-0.121645278788254	0.190990553982592	0.848633051535775	0.980435763038356	Exon	Caudate
e721129	ENSG00000139292.12	ENSG00000139292	LGR5	-0.0227512421741064	-2.92458942250704	-0.190985714955706	0.848636840120305	0.980435763038356	Exon	Caudate
e476669	ENSG00000170260.8	ENSG00000170260	ZNF212	-0.0067202388462558	-0.864761260394142	-0.19098452665626	0.848637770467584	0.980435763038356	Exon	Caudate
e924949	ENSG00000154957.13	ENSG00000154957	ZNF18	0.0093955633671769	-2.06577062922585	0.190984232546089	0.848638000733312	0.980435763038356	Exon	Caudate
e841042	ENSG00000140400.15	ENSG00000140400	MAN2C1	-0.0069620596179134	-0.594085663709041	-0.190973610590102	0.848646316919616	0.980435763038356	Exon	Caudate
e1022573	ENSG00000079805.16	ENSG00000079805	DNM2	-0.0071400939570769	1.06702669071846	-0.190972832681504	0.848646925963742	0.980435763038356	Exon	Caudate
e54269	ENSG00000143126.7	ENSG00000143126	CELSR2	0.0070670573239633	1.00099619561069	0.190972517866768	0.848647172440109	0.980435763038356	Exon	Caudate
e544927	ENSG00000136932.13	ENSG00000136932	TRMO	0.0059459640406198	0.0763188071563071	0.190972184754465	0.848647433242117	0.980435763038356	Exon	Caudate
e966089	ENSG00000108588.13	ENSG00000108588	CCDC47	-0.0041781331543062	2.46122829183745	-0.190967633906595	0.848650996217155	0.980435763038356	Exon	Caudate
e658356	ENSG00000247137.8	ENSG00000247137		0.0171076540413931	-3.64911202413887	0.190957019015789	0.848659306898362	0.980435763038356	Exon	Caudate
e986981	ENSG00000170579.15	ENSG00000170579	DLGAP1	-0.0085331110426697	0.288436891100241	-0.190955441211006	0.848660542205263	0.980435763038356	Exon	Caudate
e954587	ENSG00000198933.9	ENSG00000198933	TBKBP1	0.0099945270147785	-2.10716819597436	0.190951786190166	0.848663403823365	0.980435763038356	Exon	Caudate
e973302	ENSG00000177728.15	ENSG00000177728	TMEM94	0.0050652457251947	1.48584331702627	0.190951708683233	0.848663464505733	0.980435763038356	Exon	Caudate
e845120	ENSG00000188659.9	ENSG00000188659	SAXO2	0.0138895704012902	-2.90274292989008	0.190948589598662	0.84866590652595	0.980435763038356	Exon	Caudate
e24302	ENSG00000004455.16	ENSG00000004455	AK2	-0.006886380514107	0.151222360621653	-0.190948455675957	0.848666011377887	0.980435763038356	Exon	Caudate
e594306	ENSG00000226688.6	ENSG00000226688	ENTPD1-AS1	0.0206808275461391	-3.71621141511843	0.190917733174273	0.848690064978698	0.980459757741079	Exon	Caudate
e430488	ENSG00000048052.21	ENSG00000048052	HDAC9	-0.0076312909246106	-0.433644947390549	-0.190915006850312	0.848692199509239	0.980459757741079	Exon	Caudate
e28354	ENSG00000084072.16	ENSG00000084072	PPIE	-0.0072266864001248	-0.972042670877982	-0.190907592910605	0.848698004137127	0.980460746493819	Exon	Caudate
e322883	ENSG00000145569.5	ENSG00000145569	FAM105A	0.0162276515223621	-3.0751488788196	0.190906993186476	0.848698473682093	0.980460746493819	Exon	Caudate
e783410	ENSG00000126777.17	ENSG00000126777	KTN1	0.0052783498373527	1.51894229025972	0.19090109564327	0.84870309107752	0.980462950990168	Exon	Caudate
e243641	ENSG00000114030.12	ENSG00000114030	KPNA1	0.0091744592314199	-1.2991666508165	0.190892587676583	0.848709752275116	0.980466242408336	Exon	Caudate
e252550	ENSG00000175110.11	ENSG00000175110	MRPS22	-0.0135060774007393	-2.79828195528779	-0.190890536126885	0.848711358509863	0.980466242408336	Exon	Caudate
e65276	ENSG00000143369.14	ENSG00000143369	ECM1	0.0143060844370919	-3.16013600771789	0.190882798372117	0.848717416692236	0.980470111317012	Exon	Caudate
e741207	ENSG00000188735.12	ENSG00000188735	TMEM120B	0.0096689961561326	1.95816697009327	0.190871271233537	0.84872644174389	0.980475177343502	Exon	Caudate
e285883	ENSG00000163697.16	ENSG00000163697	APBB2	0.0096308421850595	-0.767071788306618	0.190870276778508	0.848727220342907	0.980475177343502	Exon	Caudate
e297761	ENSG00000163629.12	ENSG00000163629	PTPN13	0.0069316060959099	0.343644839698866	0.190866675307009	0.848730040081675	0.980475305051228	Exon	Caudate
e951133	ENSG00000030582.16	ENSG00000030582	GRN	-0.0082471477541252	-0.984649170363906	-0.190852935720193	0.84874079738182	0.98048290915404	Exon	Caudate
e557753	ENSG00000148331.11	ENSG00000148331	ASB6	0.0049485510991592	2.39489178907408	0.190851347516371	0.848742040855185	0.98048290915404	Exon	Caudate
e813833	ENSG00000128463.12	ENSG00000128463	EMC4	0.0052868969913531	1.5535021379729	0.190834157281264	0.848755499856859	0.980490343267127	Exon	Caudate
e246391	ENSG00000114554.11	ENSG00000114554	PLXNA1	-0.0095414233273021	-1.54081914514528	-0.190833732234129	0.848755832645777	0.980490343267127	Exon	Caudate
e1090074	ENSG00000101084.16	ENSG00000101084	C20orf24	0.0095714051646776	-0.814256266712833	0.19083037780683	0.848758458981877	0.980490343267127	Exon	Caudate
e506814	ENSG00000079102.16	ENSG00000079102	RUNX1T1	-0.0080989863747187	-0.414377721688267	-0.190829286996291	0.848759313028205	0.980490343267127	Exon	Caudate
e108160	ENSG00000189181.4	ENSG00000189181	OR14I1	0.0276526326701294	-1.72427604595915	0.190814716812819	0.848770720719896	0.980497672564023	Exon	Caudate
e1176764	ENSG00000071553.16	ENSG00000071553	ATP6AP1	0.0067015520938706	1.29362708154673	0.19081426288234	0.848771076124232	0.980497672564023	Exon	Caudate
e1049842	ENSG00000275395.4	ENSG00000275395	FCGBP	0.028129113574946	-3.55836926054402	0.190802191082077	0.848780527737432	0.980505461292268	Exon	Caudate
e912382	ENSG00000174231.16	ENSG00000174231	PRPF8	0.0060790011176744	0.860527843066775	0.190793464367946	0.848787360329817	0.980510224505512	Exon	Caudate
e288232	ENSG00000109184.14	ENSG00000109184	DCUN1D4	-0.0051098476740748	0.268581824117065	-0.190787181123558	0.848792279811392	0.980512777689933	Exon	Caudate
e871232	ENSG00000157106.16	ENSG00000157106	SMG1	0.0053508984143615	0.716563072585678	0.190772103955363	0.848804084541253	0.980517300397113	Exon	Caudate
e1036671	ENSG00000064490.13	ENSG00000064490	RFXANK	0.0066324676553168	-0.493249780211286	0.190771893657721	0.848804249194884	0.980517300397113	Exon	Caudate
e424725	ENSG00000164828.17	ENSG00000164828	SUN1	-0.0062945180445768	0.0880706099899219	-0.190769640795184	0.848806013085719	0.980517300397113	Exon	Caudate
e637890	ENSG00000149016.15	ENSG00000149016	TUT1	-0.0085165174528959	-1.68375278424227	-0.190768339202729	0.848807032174875	0.980517300397113	Exon	Caudate
e1137292	ENSG00000100167.19	ENSG00000100167	SEPT3	0.0071045023405378	2.33780035927459	0.190752883887482	0.848819133020543	0.980517813080611	Exon	Caudate
e650538	ENSG00000162341.16	ENSG00000162341	TPCN2	-0.0086947295496094	-1.0746662526497	-0.190752647339131	0.848819318227984	0.980517813080611	Exon	Caudate
e1051365	ENSG00000105245.9	ENSG00000105245	NUMBL	0.0076466782592952	1.69700071931564	0.190752423151499	0.848819493757508	0.980517813080611	Exon	Caudate
e44454	ENSG00000132485.13	ENSG00000132485	ZRANB2	0.0040791748292058	1.54360907076356	0.190751615185093	0.848820126361418	0.980517813080611	Exon	Caudate
e217930	ENSG00000076201.14	ENSG00000076201	PTPN23	0.0070479318069585	-0.618581616550439	0.190746399391166	0.848824210112309	0.980517813080611	Exon	Caudate
e775584	ENSG00000184304.14	ENSG00000184304	PRKD1	0.0070587134422386	-0.668224542085192	0.190744739144997	0.848825510017236	0.980517813080611	Exon	Caudate
e977557	ENSG00000184640.17	ENSG00000184640	SEPT9	0.0179653684544631	-3.28155410064976	0.190740871036136	0.84882853859006	0.980517813080611	Exon	Caudate
e557794	ENSG00000136827.11	ENSG00000136827	TOR1A	-0.0052673850261957	0.369909341718482	-0.190740089551477	0.848829150461219	0.980517813080611	Exon	Caudate
e1029281	ENSG00000099795.6	ENSG00000099795	NDUFB7	-0.0061501460380692	2.3577558215136	-0.190731248003217	0.848836073045427	0.980520526698672	Exon	Caudate
e274116	ENSG00000250312.6	ENSG00000250312	ZNF718	0.0103074339239337	1.5667365189529	0.190724883971716	0.848841055838794	0.980520526698672	Exon	Caudate
e780967	ENSG00000151748.14	ENSG00000151748	SAV1	-0.0132304159612433	-2.50993919929301	-0.190724648197851	0.848841240440832	0.980520526698672	Exon	Caudate
e689063	ENSG00000213782.7	ENSG00000213782	DDX47	0.0077534599049569	-1.49888207359453	0.190723247810669	0.848842336891321	0.980520526698672	Exon	Caudate
e1035542	ENSG00000006016.10	ENSG00000006016	CRLF1	-0.0225443233219819	-1.4649254998431	-0.190717276491317	0.848847012213064	0.980520608836538	Exon	Caudate
e982033	ENSG00000185359.12	ENSG00000185359	HGS	-0.0047178512481527	0.58759478580028	-0.190716236316982	0.848847826631563	0.980520608836538	Exon	Caudate
e352318	ENSG00000031003.10	ENSG00000031003	FAM13B	-0.00646250879912	0.84327389341068	-0.19071086985245	0.848852028379789	0.980522332767897	Exon	Caudate
e911230	ENSG00000167699.13	ENSG00000167699	GLOD4	0.0058928268328949	0.566021191453422	0.190705253079932	0.848856426114759	0.98052420583949	Exon	Caudate
e968801	ENSG00000171634.16	ENSG00000171634	BPTF	0.0059785359465125	0.475433475830859	0.190701878138561	0.848859068577205	0.98052420583949	Exon	Caudate
e15791	ENSG00000218510.6	ENSG00000218510	LINC00339	-0.0127599530666534	-1.31049705853885	-0.19069804786022	0.848862067554826	0.980524301820247	Exon	Caudate
e674449	ENSG00000154134.14	ENSG00000154134	ROBO3	-0.0184396853910122	-3.42426977054823	-0.190694851340037	0.848864570323054	0.980524301820247	Exon	Caudate
e995664	ENSG00000134759.13	ENSG00000134759	ELP2	-0.0051274945571919	1.03700639469146	-0.190687074342677	0.848870659457862	0.980525892903076	Exon	Caudate
e257199	ENSG00000169359.13	ENSG00000169359	SLC33A1	0.0059322235833481	0.0613604944488251	0.190683519298317	0.848873442944445	0.980525892903076	Exon	Caudate
e732796	ENSG00000135093.12	ENSG00000135093	USP30	-0.0085627900687538	-1.77990953991495	-0.190682711076292	0.84887407575683	0.980525892903076	Exon	Caudate
e883805	ENSG00000140688.16	ENSG00000140688	C16orf58	-0.0061369847611346	-0.346706713756534	-0.19066606453173	0.848887109498569	0.980537818487721	Exon	Caudate
e784780	ENSG00000100592.15	ENSG00000100592	DAAM1	0.0087746705762534	-0.835097434211511	0.190655741693698	0.848895191989876	0.980542392686381	Exon	Caudate
e1141970	ENSG00000100258.17	ENSG00000100258	LMF2	-0.0064082375817721	-0.280869299611763	-0.190650743148837	0.848899105715385	0.980542392686381	Exon	Caudate
e720410	ENSG00000257815.5	ENSG00000257815		-0.0126714301673694	-2.27363399109736	-0.190650625695595	0.848899197678144	0.980542392686381	Exon	Caudate
e231456	ENSG00000136068.14	ENSG00000136068	FLNB	-0.006442689811375	0.996016258042204	-0.190639638737948	0.848907800182327	0.980544924213286	Exon	Caudate
e378696	ENSG00000158691.14	ENSG00000158691	ZSCAN12	-0.0069358642091422	-1.10606785818962	-0.190636580528562	0.848910194684534	0.980544924213286	Exon	Caudate
e986480	ENSG00000101596.14	ENSG00000101596	SMCHD1	-0.0069082498130129	-0.297266850418458	-0.190636344001263	0.84891037987961	0.980544924213286	Exon	Caudate
e409369	ENSG00000153975.9	ENSG00000153975	ZUFSP	-0.0055153797095482	0.164103811751108	-0.190633985066114	0.848912226868448	0.980544924213286	Exon	Caudate
e425049	ENSG00000105963.13	ENSG00000105963	ADAP1	0.0065843133116281	0.618685907206151	0.190621451521743	0.848922040342765	0.980553129841088	Exon	Caudate
e82971	ENSG00000094975.13	ENSG00000094975	SUCO	0.0057410691739943	-0.28238471398995	0.190617046331734	0.848925489509873	0.980553984303996	Exon	Caudate
e146122	ENSG00000233639.5	ENSG00000233639	LINC01158	0.0086641240251656	-0.919095369025783	0.190601035110103	0.848938025969506	0.980565335032988	Exon	Caudate
e1005817	ENSG00000278000.1	ENSG00000278000		-0.0171832858260663	-1.81938366908115	-0.19059654274724	0.848941543404797	0.980566066145282	Exon	Caudate
e317749	ENSG00000151726.13	ENSG00000151726	ACSL1	-0.0095114296160619	0.559819167286261	-0.190593305865014	0.848944077824327	0.980566066145282	Exon	Caudate
e486957	ENSG00000104613.11	ENSG00000104613	INTS10	-0.0059171627903726	-0.294155871988045	-0.19057025577405	0.848962125668937	0.980575275683661	Exon	Caudate
e911274	ENSG00000171861.10	ENSG00000171861	MRM3	0.0075279500316042	-0.574059580298906	0.190568823381846	0.848963247211252	0.980575275683661	Exon	Caudate
e788660	ENSG00000054690.13	ENSG00000054690	PLEKHH1	0.0152536304645796	-0.14633026768823	0.190568731549877	0.848963319114361	0.980575275683661	Exon	Caudate
e404223	ENSG00000135299.16	ENSG00000135299	ANKRD6	-0.0113134576000916	-2.47681555314828	-0.190565148240528	0.84896612479499	0.980575275683661	Exon	Caudate
e517689	ENSG00000131773.13	ENSG00000131773	KHDRBS3	0.006788046733902	1.19654459672974	0.190561485693503	0.848968992519583	0.980575275683661	Exon	Caudate
e1035261	ENSG00000105656.12	ENSG00000105656	ELL	-0.0077411539444993	-1.00600961374285	-0.190555519495772	0.8489736639757	0.980575275683661	Exon	Caudate
e963939	ENSG00000062725.9	ENSG00000062725	APPBP2	0.004500524315483	1.13045825485375	0.190552658952959	0.848975903745833	0.980575275683661	Exon	Caudate
e968752	ENSG00000171634.16	ENSG00000171634	BPTF	0.0052847421432985	0.797699291903774	0.190545544302111	0.848981474435979	0.980575275683661	Exon	Caudate
e765572	ENSG00000198176.12	ENSG00000198176	TFDP1	-0.007039433378457	-0.964384411184897	-0.190544314026369	0.848982437728565	0.980575275683661	Exon	Caudate
e917992	ENSG00000274114.2	ENSG00000274114		-0.0132682591795056	-0.274957551579662	-0.190540203865972	0.848985655941298	0.980575275683661	Exon	Caudate
e244866	ENSG00000160145.15	ENSG00000160145	KALRN	-0.0089932061081446	0.763262715913799	-0.190529432277594	0.848994089994665	0.980575275683661	Exon	Caudate
e748695	ENSG00000150459.12	ENSG00000150459	SAP18	0.0037187266815409	2.97395571123161	0.190529344156514	0.848994158992722	0.980575275683661	Exon	Caudate
e74101	ENSG00000198952.8	ENSG00000198952	SMG5	0.0049133792469652	0.669933239243546	0.190528932930379	0.848994480979305	0.980575275683661	Exon	Caudate
e1876	ENSG00000127054.19	ENSG00000127054	CPSF3L	0.0078932626052805	-0.755415473390845	0.190522064725145	0.848999858729602	0.980575275683661	Exon	Caudate
e52332	ENSG00000060718.19	ENSG00000060718	COL11A1	0.0094391724153769	-1.11636251951873	0.190520918756178	0.849000756014912	0.980575275683661	Exon	Caudate
e809612	ENSG00000224078.12	ENSG00000224078	SNHG14	-0.0060216190165811	2.29735184241294	-0.190520344312061	0.849001205800524	0.980575275683661	Exon	Caudate
e619588	ENSG00000133816.13	ENSG00000133816	MICAL2	0.0116329208433226	-2.27666990789431	0.190519084876484	0.849002191929695	0.980575275683661	Exon	Caudate
e315439	ENSG00000137601.15	ENSG00000137601	NEK1	0.0067301112424701	1.13249815673245	0.190518158035673	0.849002917639662	0.980575275683661	Exon	Caudate
e393937	ENSG00000170734.11	ENSG00000170734	POLH	-0.008121606933522	-1.62857677773634	-0.190516145941153	0.849004493096246	0.980575275683661	Exon	Caudate
e957154	ENSG00000005884.17	ENSG00000005884	ITGA3	-0.0088210536196042	-0.995369362002559	-0.190513914230052	0.849006240511855	0.980575275683661	Exon	Caudate
e970746	ENSG00000264860.1	ENSG00000264860		-0.0212242822819872	-3.59855391121216	-0.190493598051343	0.849022147984921	0.980580188035659	Exon	Caudate
e411588	ENSG00000196569.11	ENSG00000196569	LAMA2	0.0124318503993582	-1.6111663771515	0.190493139229149	0.84902250724127	0.980580188035659	Exon	Caudate
e338618	ENSG00000113319.11	ENSG00000113319	RASGRF2	0.0094541417423674	0.976636531365239	0.190492511528318	0.849022998729116	0.980580188035659	Exon	Caudate
e1161502	ENSG00000131171.12	ENSG00000131171	SH3BGRL	-0.0051029482641973	1.75465333561657	-0.190492477677019	0.849023025234581	0.980580188035659	Exon	Caudate
e401203	ENSG00000196586.13	ENSG00000196586	MYO6	0.006935185192416	0.836860856474304	0.190484622061447	0.849029176162756	0.980580188035659	Exon	Caudate
e1156438	ENSG00000196632.10	ENSG00000196632	WNK3	0.0068363956026796	-0.933403332829768	0.19048124102313	0.849031823510499	0.980580188035659	Exon	Caudate
e725755	ENSG00000169372.12	ENSG00000169372	CRADD	-0.0128455457664212	-3.01082585465217	-0.190481226738092	0.849031834695665	0.980580188035659	Exon	Caudate
e327871	ENSG00000182836.9	ENSG00000182836	PLCXD3	0.0119383670557728	-0.693686661718965	0.19047805315352	0.84903431960901	0.980580188035659	Exon	Caudate
e464963	ENSG00000006652.13	ENSG00000006652	IFRD1	-0.0131769103566323	-2.28946235550627	-0.190475812484235	0.849036074051585	0.980580188035659	Exon	Caudate
e1031012	ENSG00000167460.14	ENSG00000167460	TPM4	0.0122745407958919	-1.31336612412488	0.190473119747164	0.849038182463931	0.980580188035659	Exon	Caudate
e1003884	ENSG00000176225.12	ENSG00000176225	RTTN	0.0084471402758951	-0.492369405744193	0.190466267642227	0.849043547665001	0.980580188035659	Exon	Caudate
e663704	ENSG00000196954.13	ENSG00000196954	CASP4	-0.0177433278072588	-2.18680110986115	-0.19045940108919	0.849048924185981	0.980580188035659	Exon	Caudate
e326532	ENSG00000197603.13	ENSG00000197603	C5orf42	0.0056919477186538	-0.0810193141821185	0.190452926546946	0.849053993768398	0.980580188035659	Exon	Caudate
e852708	ENSG00000154237.12	ENSG00000154237	LRRK1	-0.0186384355555166	-3.18337126876785	-0.190450662005112	0.849055766911674	0.980580188035659	Exon	Caudate
e134089	ENSG00000144036.15	ENSG00000144036	EXOC6B	-0.0050377122220861	1.57352473626085	-0.190450575733303	0.849055834462783	0.980580188035659	Exon	Caudate
e308751	ENSG00000164134.12	ENSG00000164134	NAA15	0.0064641170196545	-0.297834838542295	0.19044238581666	0.849062247199407	0.980580188035659	Exon	Caudate
e18894	ENSG00000117682.16	ENSG00000117682	DHDDS	0.0054717046094632	-0.0693656286058868	0.190439054670698	0.849064855502535	0.980580188035659	Exon	Caudate
e417773	ENSG00000186625.13	ENSG00000186625	KATNA1	0.0071180807666884	-0.935396429831434	0.190438856811798	0.849065010427047	0.980580188035659	Exon	Caudate
e783557	ENSG00000070269.13	ENSG00000070269	TMEM260	-0.0151458451614397	-3.34115551301971	-0.190437518725168	0.849066058155748	0.980580188035659	Exon	Caudate
e104264	ENSG00000059588.9	ENSG00000059588	TARBP1	-0.0106792517420415	0.52055711358486	-0.190427330445652	0.849074035639691	0.980580188035659	Exon	Caudate
e938448	ENSG00000006042.11	ENSG00000006042	TMEM98	0.014081026611386	-1.72743974059211	0.190425719561249	0.849075296973257	0.980580188035659	Exon	Caudate
e1074395	ENSG00000173581.7	ENSG00000173581	CCDC106	0.0083203576771039	1.33877204110021	0.190420273346098	0.849079561400047	0.980580188035659	Exon	Caudate
e204216	ENSG00000144560.13	ENSG00000144560	VGLL4	0.0067642447942438	0.110000509429068	0.190418635641004	0.84908084373613	0.980580188035659	Exon	Caudate
e659303	ENSG00000137501.17	ENSG00000137501	SYTL2	-0.0116240263030544	-1.96885565933116	-0.190412247638135	0.84908584559689	0.980580188035659	Exon	Caudate
e187994	ENSG00000135924.15	ENSG00000135924	DNAJB2	0.0074043323098049	4.26507047242388	0.190409302976694	0.849088151293981	0.980580188035659	Exon	Caudate
e235447	ENSG00000169855.19	ENSG00000169855	ROBO1	-0.0052211060174559	2.76244668360056	-0.190403163157072	0.849092958833592	0.980580188035659	Exon	Caudate
e899596	ENSG00000090857.13	ENSG00000090857	PDPR	-0.013886283474609	-3.20894030584623	-0.190400180507592	0.849095294279727	0.980580188035659	Exon	Caudate
e66765	ENSG00000143393.16	ENSG00000143393	PI4KB	0.0092526489589393	-1.11245450653505	0.190398257009026	0.849096800400183	0.980580188035659	Exon	Caudate
e869597	ENSG00000166783.20	ENSG00000166783	KIAA0430	-0.0058377310223578	1.02722573512513	-0.190384218667576	0.849107792592122	0.980580188035659	Exon	Caudate
e913851	ENSG00000167723.14	ENSG00000167723	TRPV3	-0.0155417122376636	-3.19092511575712	-0.190382481788981	0.849109152591215	0.980580188035659	Exon	Caudate
e953781	ENSG00000263142.5	ENSG00000263142	LRRC37A17P	-0.0179348857428973	-3.71524109126637	-0.190378103294203	0.849112581012992	0.980580188035659	Exon	Caudate
e553694	ENSG00000136854.18	ENSG00000136854	STXBP1	-0.0190670966575022	-3.60007859015384	-0.190376856025571	0.849113557642052	0.980580188035659	Exon	Caudate
e548997	ENSG00000196739.14	ENSG00000196739	COL27A1	0.0182510148850342	-3.3623702023643	0.190374435224691	0.849115453164198	0.980580188035659	Exon	Caudate
e1008068	ENSG00000167470.12	ENSG00000167470	MIDN	0.0156161522308682	-1.68318434325991	0.190363541677618	0.849123982980147	0.980580188035659	Exon	Caudate
e111722	ENSG00000143870.12	ENSG00000143870	PDIA6	0.0062638948439295	2.60001074496042	0.190361354069174	0.849125695913553	0.980580188035659	Exon	Caudate
e549289	ENSG00000157693.14	ENSG00000157693	C9orf91	-0.0073450762521096	0.12814607789114	-0.190358997162859	0.849127541410778	0.980580188035659	Exon	Caudate
e748588	ENSG00000150456.10	ENSG00000150456	EEF1AKMT1	-0.0073752560370681	-0.589399076067077	-0.190355259525556	0.849130468045255	0.980580188035659	Exon	Caudate
e309695	ENSG00000153147.5	ENSG00000153147	SMARCA5	0.0048896479186471	2.22553924388793	0.190355067030161	0.849130618772525	0.980580188035659	Exon	Caudate
e694847	ENSG00000110888.17	ENSG00000110888	CAPRIN2	-0.008426128495623	-0.374277685854775	-0.190353007086078	0.849132231745225	0.980580188035659	Exon	Caudate
e49717	ENSG00000143033.17	ENSG00000143033	MTF2	-0.006702975463556	-0.708600141334245	-0.190350730864836	0.849134014067508	0.980580188035659	Exon	Caudate
e533661	ENSG00000159921.14	ENSG00000159921	GNE	0.0161114492860033	-3.62967186084073	0.190350192535325	0.849134435589337	0.980580188035659	Exon	Caudate
e1170046	ENSG00000165704.14	ENSG00000165704	HPRT1	-0.0118693285940447	-1.58252681983908	-0.190347176511475	0.849136797191838	0.980580188035659	Exon	Caudate
e125442	ENSG00000162869.15	ENSG00000162869	PPP1R21	0.0050547463197111	1.06225571015407	0.190346893968953	0.849137018427932	0.980580188035659	Exon	Caudate
e134755	ENSG00000144034.14	ENSG00000144034	TPRKB	0.0079522239320004	0.0911982919955635	0.19034585950915	0.849137828429463	0.980580188035659	Exon	Caudate
e660872	ENSG00000180773.14	ENSG00000180773	SLC36A4	0.0073704495758762	3.25195389469951	0.190344239845109	0.849139096657267	0.980580188035659	Exon	Caudate
e496444	ENSG00000104365.13	ENSG00000104365	IKBKB	0.0050204081363139	0.204791765082259	0.190342668897726	0.849140326739374	0.980580188035659	Exon	Caudate
e1007072	ENSG00000065268.10	ENSG00000065268	WDR18	0.0100578984379174	-1.61121145373861	0.190333359464827	0.849147616212495	0.980580188035659	Exon	Caudate
e666406	ENSG00000197580.11	ENSG00000197580	BCO2	0.0112360401074368	-0.566474229158981	0.190332394785196	0.849148371576781	0.980580188035659	Exon	Caudate
e45529	ENSG00000117069.14	ENSG00000117069	ST6GALNAC5	0.0128652395729039	-2.27631012902122	0.190316448729819	0.849160857691111	0.980580188035659	Exon	Caudate
e1056142	ENSG00000073008.14	ENSG00000073008	PVR	0.0092134380857427	-1.15374020110445	0.190315591096603	0.84916152923798	0.980580188035659	Exon	Caudate
e846669	ENSG00000166716.9	ENSG00000166716	ZNF592	0.007598320691061	-0.779596977618918	0.190315411237069	0.849161670072216	0.980580188035659	Exon	Caudate
e193677	ENSG00000130561.16	ENSG00000130561	SAG	0.0179152255602173	-3.17889346476521	0.190313291686995	0.849163329730029	0.980580188035659	Exon	Caudate
e813014	ENSG00000198838.13	ENSG00000198838	RYR3	0.009347549931711	-0.521780150431947	0.190300619678166	0.849173252226505	0.980580188035659	Exon	Caudate
e238201	ENSG00000144802.11	ENSG00000144802	NFKBIZ	-0.0175432626237202	-3.49733550455599	-0.19030039479738	0.849173428313942	0.980580188035659	Exon	Caudate
e326514	ENSG00000197603.13	ENSG00000197603	C5orf42	0.006501510390177	-0.3500793856172	0.190294048688115	0.849178397483755	0.980580188035659	Exon	Caudate
e636388	ENSG00000149476.15	ENSG00000149476	TKFC	-0.0084403723479315	-1.39091214626259	-0.190276858023547	0.849191858254703	0.980580188035659	Exon	Caudate
e875253	ENSG00000103365.15	ENSG00000103365	GGA2	0.0076960041541553	-0.534642993536578	0.190272760130786	0.849195067025813	0.980580188035659	Exon	Caudate
e1030600	ENSG00000186529.14	ENSG00000186529	CYP4F3	0.0373193997208483	-3.62604625767912	0.190270701693241	0.849196678844176	0.980580188035659	Exon	Caudate
e1159565	ENSG00000147133.15	ENSG00000147133	TAF1	0.0062496580776899	-0.908875886440224	0.190267714452068	0.849199017944777	0.980580188035659	Exon	Caudate
e638548	ENSG00000162191.13	ENSG00000162191	UBXN1	-0.0065320695338365	-0.101822561779069	-0.190267151164989	0.849199459015823	0.980580188035659	Exon	Caudate
e337832	ENSG00000132837.14	ENSG00000132837	DMGDH	0.0116636975910701	-1.94332026300487	0.190265057199577	0.849201098655332	0.980580188035659	Exon	Caudate
e303764	ENSG00000138802.11	ENSG00000138802	SEC24B	0.0046634562465823	0.563658300830234	0.190251824624299	0.849211460185099	0.980580188035659	Exon	Caudate
e314564	ENSG00000038295.7	ENSG00000038295	TLL1	-0.0156106614231811	-3.07052592373015	-0.190249975656187	0.849212907988363	0.980580188035659	Exon	Caudate
e895899	ENSG00000039523.18	ENSG00000039523	FAM65A	0.0086832853774436	0.770781027077242	0.190248514786267	0.849214051898252	0.980580188035659	Exon	Caudate
e365106	ENSG00000134516.15	ENSG00000134516	DOCK2	0.0180899335533913	-3.64897702253328	0.190247005237347	0.849215233925756	0.980580188035659	Exon	Caudate
e647869	ENSG00000173120.14	ENSG00000173120	KDM2A	-0.0072175114625021	0.269673510989965	-0.190241293277276	0.849219706585415	0.980580188035659	Exon	Caudate
e332877	ENSG00000153914.15	ENSG00000153914	SREK1	-0.0069381273469751	-0.443201982521034	-0.190239432167827	0.849221163898677	0.980580188035659	Exon	Caudate
e717653	ENSG00000061987.14	ENSG00000061987	MON2	0.0061841131114116	-0.688931389593658	0.190234716325518	0.849224856569118	0.980580188035659	Exon	Caudate
e1025428	ENSG00000095059.15	ENSG00000095059	DHPS	0.0052697373675158	1.01343569473622	0.190233482263091	0.849225822883963	0.980580188035659	Exon	Caudate
e677985	ENSG00000149328.14	ENSG00000149328	GLB1L2	-0.0148213525699594	-3.11558317954405	-0.190231265704889	0.849227558528574	0.980580188035659	Exon	Caudate
e11123	ENSG00000132906.17	ENSG00000132906	CASP9	0.0086085139545559	-1.65809327496818	0.190229683223181	0.849228797668985	0.980580188035659	Exon	Caudate
e1065159	ENSG00000104973.15	ENSG00000104973	MED25	-0.0135234543452083	-2.93597179988892	-0.190229241011729	0.849229143936613	0.980580188035659	Exon	Caudate
e523691	ENSG00000161016.16	ENSG00000161016	RPL8	-0.0088783694317288	2.28638260553819	-0.190222928333891	0.849234086995812	0.980580188035659	Exon	Caudate
e523712	ENSG00000161016.16	ENSG00000161016	RPL8	-0.0088783694317288	2.28638260553819	-0.190222928333891	0.849234086995812	0.980580188035659	Exon	Caudate
e270257	ENSG00000198836.8	ENSG00000198836	OPA1	0.0062341433788799	-0.228928723522637	0.190219253766	0.84923696432052	0.980580188035659	Exon	Caudate
e328520	ENSG00000172239.13	ENSG00000172239	PAIP1	0.0045847553422709	1.2273716001318	0.190219190001111	0.849237014250841	0.980580188035659	Exon	Caudate
e1035638	ENSG00000105662.15	ENSG00000105662	CRTC1	-0.0093847099338364	-0.0759788102094067	-0.190214752935641	0.849240488642529	0.980580188035659	Exon	Caudate
e636421	ENSG00000149476.15	ENSG00000149476	TKFC	0.0103237896424021	-2.16573458947985	0.190207367398606	0.849246271806554	0.980580188035659	Exon	Caudate
e386309	ENSG00000242574.8	ENSG00000242574	HLA-DMB	0.0186625874461244	-2.03729508199619	0.190205052805696	0.849248084224902	0.980580188035659	Exon	Caudate
