## Supplementary material for "Transcriptional and genetic sex differences for schizophrenia across the dorsolateral prefrontal cortex, hippocampus, and caudate nucleus": Data S2: differential_expression_analysis_4features_sex.txt (part 71 of 297)

Feature	gencodeID	ensemblID	Symbol	logFC	AveExpr	t	P.Value	adj.P.Val	Type	Tissue
e581888	ENSG00000108064.10	ENSG00000108064	TFAM	0.0059374895242753	-0.302971925454802	0.190204682823576	0.849248373935698	0.980580188035659	Exon	Caudate
e933858	ENSG00000007202.14	ENSG00000007202	KIAA0100	-0.004558016378539	1.01945881426082	-0.190204507391515	0.849248511306024	0.980580188035659	Exon	Caudate
e1010086	ENSG00000065000.15	ENSG00000065000	AP3D1	0.0056231094123544	0.688686685240824	0.190204352832833	0.849248632331663	0.980580188035659	Exon	Caudate
e481950	ENSG00000036448.9	ENSG00000036448	MYOM2	-0.0163176337715925	-3.30601398112581	-0.190202542175843	0.84925005014888	0.980580188035659	Exon	Caudate
e45182	ENSG00000137968.16	ENSG00000137968	SLC44A5	-0.0169393808046053	-3.66722603341751	-0.190199893566988	0.849252124116978	0.980580188035659	Exon	Caudate
e118812	ENSG00000163811.11	ENSG00000163811	WDR43	-0.0070558882905425	-1.03179380919265	-0.190199427436315	0.849252489116299	0.980580188035659	Exon	Caudate
e106176	ENSG00000224348.2	ENSG00000224348		-0.0148097813845264	-2.18377151575133	-0.190199415768641	0.849252498252563	0.980580188035659	Exon	Caudate
e20826	ENSG00000180098.9	ENSG00000180098	TRNAU1AP	0.0057979391217873	-0.0835681428328144	0.19019803793685	0.84925357715122	0.980580188035659	Exon	Caudate
e489498	ENSG00000197217.12	ENSG00000197217	ENTPD4	0.0086415716553707	-1.59987086195452	0.19019641370841	0.849254848988896	0.980580188035659	Exon	Caudate
e489544	ENSG00000197217.12	ENSG00000197217	ENTPD4	0.0086415716553707	-1.59987086195452	0.19019641370841	0.849254848988896	0.980580188035659	Exon	Caudate
e489565	ENSG00000197217.12	ENSG00000197217	ENTPD4	0.0086415716553707	-1.59987086195452	0.19019641370841	0.849254848988896	0.980580188035659	Exon	Caudate
e120973	ENSG00000055332.16	ENSG00000055332	EIF2AK2	0.0058017351929884	0.954163803354548	0.190193594520029	0.849257056530293	0.980580188035659	Exon	Caudate
e817715	ENSG00000062524.15	ENSG00000062524	LTK	-0.0180678356377738	-3.2554092661621	-0.190186708923701	0.849262448242709	0.980583285018422	Exon	Caudate
e590474	ENSG00000148600.14	ENSG00000148600	CDHR1	0.0117767533854332	0.720076644019403	0.190178969654902	0.849268508425134	0.980586037078279	Exon	Caudate
e412383	ENSG00000079819.17	ENSG00000079819	EPB41L2	-0.0044803960296749	4.36859446673511	-0.190172775411033	0.849273358792612	0.980586037078279	Exon	Caudate
e1013059	ENSG00000167670.15	ENSG00000167670	CHAF1A	0.0105517358473651	-2.16774639420028	0.190170702263503	0.849274982160289	0.980586037078279	Exon	Caudate
e662188	ENSG00000087053.18	ENSG00000087053	MTMR2	-0.0090489810498964	-1.26805559082594	-0.190169824188418	0.849275669732733	0.980586037078279	Exon	Caudate
e434523	ENSG00000106125.14	ENSG00000106125	FAM188B	-0.0096018541210059	-1.30330723398351	-0.190161959232824	0.849281828353256	0.980587905995947	Exon	Caudate
e613841	ENSG00000005801.16	ENSG00000005801	ZNF195	-0.0164792565953402	-3.38195275997005	-0.190160836649244	0.849282707388378	0.980587905995947	Exon	Caudate
e1076875	ENSG00000232098.3	ENSG00000232098		-0.0091026974713025	-1.70056154262738	-0.190145294643162	0.849294877520875	0.980589794201317	Exon	Caudate
e1068017	ENSG00000129450.8	ENSG00000129450	SIGLEC9	-0.0220694385641286	-3.14465431818121	-0.190138450552362	0.849300236782037	0.980589794201317	Exon	Caudate
e497146	ENSG00000120925.14	ENSG00000120925	RNF170	0.0053276218585024	0.137255476089177	0.190136356739608	0.849301876342245	0.980589794201317	Exon	Caudate
e175321	ENSG00000138378.17	ENSG00000138378	STAT4	0.0147120127139345	-1.82548262119671	0.190132475223643	0.849304915765294	0.980589794201317	Exon	Caudate
e545575	ENSG00000119508.17	ENSG00000119508	NR4A3	-0.0227267441871672	-2.19276241109034	-0.190132436122096	0.849304946383792	0.980589794201317	Exon	Caudate
e247043	ENSG00000163902.11	ENSG00000163902	RPN1	0.0057815315945087	0.447730155819578	0.190128227713196	0.849308241783085	0.980589794201317	Exon	Caudate
e655464	ENSG00000118363.11	ENSG00000118363	SPCS2	-0.0055043785640364	1.76945818824758	-0.190128130701413	0.849308317748301	0.980589794201317	Exon	Caudate
e655644	ENSG00000137486.16	ENSG00000137486	ARRB1	-0.0057731105206396	1.72262874885421	-0.190124854753428	0.84931088298491	0.980589794201317	Exon	Caudate
e877057	ENSG00000169180.11	ENSG00000169180	XPO6	0.0047053135010648	0.739400838695523	0.190124460397219	0.849311191786315	0.980589794201317	Exon	Caudate
e840912	ENSG00000140400.15	ENSG00000140400	MAN2C1	-0.0069356382721761	-0.59463622489353	-0.190124146184552	0.849311437831178	0.980589794201317	Exon	Caudate
e1066099	ENSG00000105053.10	ENSG00000105053	VRK3	0.0068423628953189	-1.09119960509687	0.190113756546367	0.849319573466619	0.980595118003813	Exon	Caudate
e112485	ENSG00000151779.12	ENSG00000151779	NBAS	-0.0050749290004031	1.3440893767257	-0.1901075630041	0.849324423344999	0.980595118003813	Exon	Caudate
e347904	ENSG00000173926.5	ENSG00000173926	MARCH3	-0.0113387467911555	-1.24827630001449	-0.190105866124103	0.849325752094758	0.980595118003813	Exon	Caudate
e772476	ENSG00000100897.17	ENSG00000100897	DCAF11	-0.0048773162547333	0.682564867088983	-0.190104416807932	0.849326886988854	0.980595118003813	Exon	Caudate
e542573	ENSG00000127080.9	ENSG00000127080	IPPK	0.0071909851940391	-1.03015987412884	0.190087372280568	0.849340233812658	0.980597266433743	Exon	Caudate
e86938	ENSG00000116698.20	ENSG00000116698	SMG7	0.0051226394593734	2.08425507125192	0.19007028414439	0.849353614828134	0.980597266433743	Exon	Caudate
e39893	ENSG00000162409.10	ENSG00000162409	PRKAA2	-0.0095657211511883	-1.79115442836432	-0.190070074404686	0.849353779066926	0.980597266433743	Exon	Caudate
e853536	ENSG00000161981.10	ENSG00000161981	SNRNP25	0.0067887427472	2.03237448436878	0.190070022608843	0.849353819626185	0.980597266433743	Exon	Caudate
e1126561	ENSG00000100263.13	ENSG00000100263	RHBDD3	-0.0102681291178205	-1.91922851662297	-0.190068606433938	0.849354928576422	0.980597266433743	Exon	Caudate
e1048894	ENSG00000179134.15	ENSG00000179134	SAMD4B	-0.0107074274387115	0.630142654144967	-0.190068469979206	0.849355035428711	0.980597266433743	Exon	Caudate
e587099	ENSG00000166348.18	ENSG00000166348	USP54	0.0092690053680011	1.41804330362241	0.190068120863985	0.849355308807007	0.980597266433743	Exon	Caudate
e383480	ENSG00000204394.12	ENSG00000204394	VARS	0.0080973646233246	-0.411403469787151	0.190067937986966	0.849355452010762	0.980597266433743	Exon	Caudate
e720967	ENSG00000153233.12	ENSG00000153233	PTPRR	0.0098913818889017	-0.728677337159383	0.190067746188993	0.849355602200167	0.980597266433743	Exon	Caudate
e1044187	ENSG00000105270.14	ENSG00000105270	CLIP3	-0.0091621299047501	1.51402327193666	-0.190065554177657	0.849357318677925	0.980597266433743	Exon	Caudate
e548223	ENSG00000119321.8	ENSG00000119321	FKBP15	-0.0065122772815624	-0.430841376414078	-0.190052386022335	0.849367630156897	0.980597266433743	Exon	Caudate
e761453	ENSG00000065150.18	ENSG00000065150	IPO5	0.0040489853783046	1.23794816033247	0.190046646033508	0.849372124930786	0.980597266433743	Exon	Caudate
e733875	ENSG00000139436.20	ENSG00000139436	GIT2	-0.0079957940512578	-1.32820856711747	-0.190045803359019	0.849372784798562	0.980597266433743	Exon	Caudate
e898837	ENSG00000132603.13	ENSG00000132603	NIP7	0.0125984098035678	-2.53504121697964	0.190045542749354	0.849372988872543	0.980597266433743	Exon	Caudate
e20258	ENSG00000117751.17	ENSG00000117751	PPP1R8	0.0059140333331232	-0.10434460738712	0.190044091153498	0.849374125564825	0.980597266433743	Exon	Caudate
e891027	ENSG00000140854.12	ENSG00000140854	KATNB1	0.0072580049104293	0.371241184519101	0.190035144330462	0.849381131505709	0.980597266433743	Exon	Caudate
e297411	ENSG00000109339.18	ENSG00000109339	MAPK10	0.0136479767398096	-2.91621548693551	0.190032421304987	0.849383263813081	0.980597266433743	Exon	Caudate
e897928	ENSG00000103061.12	ENSG00000103061	SLC7A6OS	0.0069339833335621	-1.06242416678875	0.190030080978765	0.849385096442745	0.980597266433743	Exon	Caudate
e107327	ENSG00000203666.12	ENSG00000203666	EFCAB2	0.0129953827447914	-0.460964562376527	0.190027918202691	0.849386790039669	0.980597266433743	Exon	Caudate
e518236	ENSG00000123908.11	ENSG00000123908	AGO2	0.0059221514815995	0.0099182171338941	0.190027710834573	0.849386952422679	0.980597266433743	Exon	Caudate
e1102250	ENSG00000101150.17	ENSG00000101150	TPD52L2	0.0042434986332534	1.65092918778566	0.190024847702267	0.849389194446084	0.980597266433743	Exon	Caudate
e743850	ENSG00000111358.13	ENSG00000111358	GTF2H3	0.0052750688304301	1.00628388095048	0.190019709052117	0.849393218354677	0.980597266433743	Exon	Caudate
e17681	ENSG00000183726.10	ENSG00000183726	TMEM50A	0.0046871369936711	2.33334724360648	0.190016861319187	0.849395448322741	0.980597266433743	Exon	Caudate
e824738	ENSG00000156958.14	ENSG00000156958	GALK2	0.0065857864067778	1.26829505582204	0.190016743230964	0.849395540793857	0.980597266433743	Exon	Caudate
e917769	ENSG00000091622.15	ENSG00000091622	PITPNM3	-0.0116801447013055	0.555685439607921	-0.190015536143814	0.849396486025365	0.980597266433743	Exon	Caudate
e251267	ENSG00000118007.12	ENSG00000118007	STAG1	-0.005972799299054	-0.218280403260407	-0.190007558710371	0.849402732904929	0.98060135016372	Exon	Caudate
e562508	ENSG00000165689.16	ENSG00000165689	SDCCAG3	-0.0078240901864523	-1.52678357263195	-0.189995076436062	0.849412507404055	0.980602877765761	Exon	Caudate
e875851	ENSG00000090905.18	ENSG00000090905	TNRC6A	0.01106846632569	-2.28547012084799	0.189991811744773	0.849415063890895	0.980602877765761	Exon	Caudate
e1131108	ENSG00000133424.20	ENSG00000133424	LARGE1	-0.0092106228193665	0.695077572790936	-0.18999179840803	0.849415074334523	0.980602877765761	Exon	Caudate
e31147	ENSG00000178922.16	ENSG00000178922	HYI	-0.009641331210505	-1.53877829092946	-0.189990111437728	0.849416395353584	0.980602877765761	Exon	Caudate
e847487	ENSG00000140538.16	ENSG00000140538	NTRK3	0.0069990834604038	0.925821125709433	0.189988568171933	0.849417603842054	0.980602877765761	Exon	Caudate
e175502	ENSG00000128641.18	ENSG00000128641	MYO1B	-0.0097688052178746	-1.41611440947112	-0.189982843225475	0.849422086891309	0.980604925167382	Exon	Caudate
e27119	ENSG00000183431.11	ENSG00000183431	SF3A3	-0.0050537680675291	0.0423902144572369	-0.189966017096158	0.849435263002047	0.980608676388849	Exon	Caudate
e369692	ENSG00000175309.14	ENSG00000175309	PHYKPL	-0.0133754032434868	-2.31962753825063	-0.189965559888209	0.849435621030465	0.980608676388849	Exon	Caudate
e554418	ENSG00000106992.17	ENSG00000106992	AK1	0.0108542974646182	0.355431249778191	0.189965481131152	0.849435682703204	0.980608676388849	Exon	Caudate
e485773	ENSG00000078674.17	ENSG00000078674	PCM1	-0.0034295730635722	2.57558403516481	-0.189964234524062	0.849436658891054	0.980608676388849	Exon	Caudate
e766861	ENSG00000129566.12	ENSG00000129566	TEP1	0.0149554776343092	-3.30377873662823	0.18995297256213	0.849445477871462	0.980608676388849	Exon	Caudate
e726796	ENSG00000139343.10	ENSG00000139343	SNRPF	-0.007524085729553	0.458895758273711	-0.189944536502782	0.849452083965683	0.980608676388849	Exon	Caudate
e745396	ENSG00000139370.10	ENSG00000139370	SLC15A4	0.0076135031721226	-1.05095087163068	0.189943279138207	0.849453068581388	0.980608676388849	Exon	Caudate
e323086	ENSG00000145555.14	ENSG00000145555	MYO10	0.0064984259977225	3.18487956686165	0.18994163368849	0.849454357098745	0.980608676388849	Exon	Caudate
e356656	ENSG00000081791.8	ENSG00000081791	KIAA0141	0.005164078111957	0.148380262635655	0.18994039828783	0.849455324515504	0.980608676388849	Exon	Caudate
e87082	ENSG00000143344.15	ENSG00000143344	RGL1	-0.004558206183835	0.912554893374784	-0.18993836734955	0.849456914901847	0.980608676388849	Exon	Caudate
e538490	ENSG00000156017.12	ENSG00000156017	CARNMT1	0.007032609387218	2.04973005684651	0.189937822177456	0.849457341815099	0.980608676388849	Exon	Caudate
e1095125	ENSG00000172315.5	ENSG00000172315	TP53RK	0.0038612979774404	1.69019240217384	0.189937050720361	0.849457945927639	0.980608676388849	Exon	Caudate
e693059	ENSG00000205707.10	ENSG00000205707	LYRM5	-0.0175290705952733	-3.79715596166526	-0.189933711810388	0.84946056056193	0.980608676388849	Exon	Caudate
e187970	ENSG00000135924.15	ENSG00000135924	DNAJB2	-0.0080856923917676	1.08244150224492	-0.18991102097776	0.849478329347719	0.980611413185479	Exon	Caudate
e455795	ENSG00000160917.14	ENSG00000160917	CPSF4	-0.0163186417828453	-3.51610192812329	-0.189909285142356	0.849479688652584	0.980611413185479	Exon	Caudate
e714386	ENSG00000166888.10	ENSG00000166888	STAT6	-0.0082344154314326	-0.214862444193371	-0.189904833301538	0.849483174819782	0.980611413185479	Exon	Caudate
e412282	ENSG00000079819.17	ENSG00000079819	EPB41L2	-0.0044859012804355	4.36763422624572	-0.189902404961617	0.849485076416193	0.980611413185479	Exon	Caudate
e345912	ENSG00000172869.14	ENSG00000172869	DMXL1	-0.0045625817025089	0.493349177448306	-0.189901970734942	0.849485416452654	0.980611413185479	Exon	Caudate
e10057	ENSG00000048707.13	ENSG00000048707	VPS13D	0.0049538592454056	0.0934680784829979	0.189901381382147	0.84948587796612	0.980611413185479	Exon	Caudate
e1053742	ENSG00000160570.13	ENSG00000160570	DEDD2	0.0186319666921335	-3.28315473756175	0.189892833079083	0.849492572021775	0.980611413185479	Exon	Caudate
e988154	ENSG00000173482.16	ENSG00000173482	PTPRM	0.0194850088319194	-3.72826517364194	0.189881859006083	0.849501165679646	0.980611413185479	Exon	Caudate
e116866	ENSG00000084774.13	ENSG00000084774	CAD	-0.0087511638646169	-2.15814686658349	-0.189879771790634	0.849502800153717	0.980611413185479	Exon	Caudate
e16495	ENSG00000011007.12	ENSG00000011007	TCEB3	-0.0057997763302239	-0.32453166754004	-0.189875911928095	0.849505822768758	0.980611413185479	Exon	Caudate
e995822	ENSG00000134775.15	ENSG00000134775	FHOD3	-0.0099943605464322	-1.58851560464987	-0.189874138475231	0.84950721154054	0.980611413185479	Exon	Caudate
e92268	ENSG00000058673.15	ENSG00000058673	ZC3H11A	0.0060942441403827	0.977941415540997	0.189870217343098	0.849510282138422	0.980611413185479	Exon	Caudate
e791928	ENSG00000119673.14	ENSG00000119673	ACOT2	-0.0113572362452667	0.121826159425533	-0.189865082792719	0.849514302955005	0.980611413185479	Exon	Caudate
e976795	ENSG00000070495.14	ENSG00000070495	JMJD6	-0.0177658468838011	-3.52218003575196	-0.189864631871874	0.849514656066933	0.980611413185479	Exon	Caudate
e245608	ENSG00000241288.7	ENSG00000241288		0.0159842424260869	-3.49986329121286	0.189863943201065	0.849515195358706	0.980611413185479	Exon	Caudate
e618151	ENSG00000166478.9	ENSG00000166478	ZNF143	0.0071168087081334	-1.13904428527282	0.189862879451061	0.849516028371685	0.980611413185479	Exon	Caudate
e1149979	ENSG00000180182.10	ENSG00000180182	MED14	0.0059799924667648	-0.185276656434601	0.189859216890731	0.849518896490748	0.980611413185479	Exon	Caudate
e1050575	ENSG00000105223.19	ENSG00000105223	PLD3	-0.0092751189451216	2.07516994483299	-0.189858541514598	0.849519425372128	0.980611413185479	Exon	Caudate
e705948	ENSG00000123395.14	ENSG00000123395	ATG101	-0.0087945844322244	-0.79408674807528	-0.189855096904733	0.849522122818253	0.980611413185479	Exon	Caudate
e705960	ENSG00000123395.14	ENSG00000123395	ATG101	-0.0087945844322244	-0.79408674807528	-0.189855096904733	0.849522122818253	0.980611413185479	Exon	Caudate
e647820	ENSG00000173120.14	ENSG00000173120	KDM2A	-0.0053333501222467	3.36105816056837	-0.189854361929641	0.849522698371532	0.980611413185479	Exon	Caudate
e339170	ENSG00000281327.1	ENSG00000281327	LINC01338	0.0209019305067793	-2.57669654919228	0.1898498001318	0.849526270681746	0.980611413185479	Exon	Caudate
e695212	ENSG00000013573.16	ENSG00000013573	DDX11	0.0267344857122956	-3.95893932789331	0.189845398624366	0.849529717472666	0.980611413185479	Exon	Caudate
e343927	ENSG00000112893.9	ENSG00000112893	MAN2A1	0.0094039206876795	1.07890709375382	0.189838354475696	0.849535233704203	0.980611413185479	Exon	Caudate
e240577	ENSG00000163608.14	ENSG00000163608	NEPRO	-0.0068598371101564	-1.01082059258982	-0.189837645916471	0.849535788573189	0.980611413185479	Exon	Caudate
e789941	ENSG00000198732.10	ENSG00000198732	SMOC1	-0.0135031993057825	-0.138910653906861	-0.18983726143929	0.84953608965527	0.980611413185479	Exon	Caudate
e789963	ENSG00000198732.10	ENSG00000198732	SMOC1	-0.0135031993057825	-0.138910653906861	-0.18983726143929	0.84953608965527	0.980611413185479	Exon	Caudate
e591736	ENSG00000119922.9	ENSG00000119922	IFIT2	-0.0116628447986495	-1.62347407966048	-0.189831999369424	0.849540210357023	0.980613042039208	Exon	Caudate
e1095879	ENSG00000124126.13	ENSG00000124126	PREX1	0.0082821493171676	-0.188926408705915	0.189828353770609	0.849543065210444	0.9806132097352	Exon	Caudate
e218968	ENSG00000164050.12	ENSG00000164050	PLXNB1	0.0077398133387922	0.932662815000452	0.189824629640955	0.849545981563088	0.980613448417409	Exon	Caudate
e1040905	ENSG00000153896.17	ENSG00000153896	ZNF599	-0.0091380381578208	-1.52939551288324	-0.189816853964473	0.849552070674257	0.9806152301757	Exon	Caudate
e588575	ENSG00000148655.14	ENSG00000148655	C10orf11	-0.0163552134814881	-3.31176930865274	-0.18981573832417	0.849552944329893	0.9806152301757	Exon	Caudate
e140590	ENSG00000233757.6	ENSG00000233757		-0.0046600999951313	1.1634053119457	-0.189812005615373	0.849555867407852	0.980615476612001	Exon	Caudate
e365673	ENSG00000204764.12	ENSG00000204764	RANBP17	0.0141817056030543	-1.68467536566782	0.189795958999233	0.849568433509516	0.9806268536486	Exon	Caudate
e123049	ENSG00000143924.18	ENSG00000143924	EML4	-0.0079390177459519	-1.27978345316953	-0.189782342366818	0.849579096721537	0.980631934297658	Exon	Caudate
e246281	ENSG00000197763.13	ENSG00000197763	TXNRD3	-0.0102603041111066	-1.92120988161379	-0.189780875937131	0.849580245087199	0.980631934297658	Exon	Caudate
e628891	ENSG00000135365.15	ENSG00000135365	PHF21A	0.0078696837267891	-1.41523451510634	0.189778906920629	0.849581787030668	0.980631934297658	Exon	Caudate
e981257	ENSG00000141577.13	ENSG00000141577	CEP131	0.0094932288711658	-1.94362453988395	0.189776497778859	0.849583673638506	0.980631934297658	Exon	Caudate
e80182	ENSG00000143171.12	ENSG00000143171	RXRG	0.0169076163588612	-3.18165991460118	0.189765989650247	0.849591902603029	0.98063830497587	Exon	Caudate
e273468	ENSG00000145016.14	ENSG00000145016	RUBCN	0.0044479431754615	1.89806724204439	0.18975548511737	0.849600128768157	0.980644672382265	Exon	Caudate
e689406	ENSG00000171681.12	ENSG00000171681	ATF7IP	-0.0054164224743162	0.498576182248435	-0.189751280395979	0.849603421516276	0.980645345406067	Exon	Caudate
e1152788	ENSG00000101940.17	ENSG00000101940	WDR13	-0.0064653671636456	4.23755127193507	-0.189743884779519	0.849609213084085	0.980648902651347	Exon	Caudate
e775024	ENSG00000139899.10	ENSG00000139899	CBLN3	-0.0184114714792242	-3.6179670323432	-0.189739472276314	0.849612668555358	0.98064941699656	Exon	Caudate
e461341	ENSG00000170632.13	ENSG00000170632	ARMC10	-0.0050879495180155	3.06147093865515	-0.189736395454024	0.84961507804451	0.98064941699656	Exon	Caudate
e303849	ENSG00000005059.15	ENSG00000005059	CCDC109B	0.0173442242569477	-3.17480897410828	0.189729507918398	0.849620471745069	0.980652514966808	Exon	Caudate
e24329	ENSG00000004455.16	ENSG00000004455	AK2	-0.0068431825399716	0.151243703587284	-0.189719558035588	0.849628263613934	0.980654438864088	Exon	Caudate
e1158959	ENSG00000184634.15	ENSG00000184634	MED12	0.0085420759416421	-1.52294312887046	0.189713525303994	0.849632987923338	0.980654438864088	Exon	Caudate
e492908	ENSG00000254049.1	ENSG00000254049	NRG1-IT3	0.0176068325176214	-2.99252039513541	0.189709060922708	0.849636484041011	0.980654438864088	Exon	Caudate
e417669	ENSG00000055208.18	ENSG00000055208	TAB2	0.0146078970745394	-3.12414759427377	0.189708996444663	0.849636534534666	0.980654438864088	Exon	Caudate
e252814	ENSG00000158258.16	ENSG00000158258	CLSTN2	-0.0124820108954144	-1.45914955481187	-0.189704533584298	0.849640029464295	0.980654438864088	Exon	Caudate
e651222	ENSG00000085733.15	ENSG00000085733	CTTN	-0.0039392517541527	1.85704986987142	-0.189698767867584	0.849644544683712	0.980654438864088	Exon	Caudate
e364912	ENSG00000134516.15	ENSG00000134516	DOCK2	-0.0181572994641462	-3.37001366505247	-0.189688882822245	0.849652285822808	0.980654438864088	Exon	Caudate
e717735	ENSG00000177990.11	ENSG00000177990	DPY19L2	-0.0096910293900313	-0.88648675190298	-0.189685084132929	0.849655260641803	0.980654438864088	Exon	Caudate
e944560	ENSG00000188895.11	ENSG00000188895	MSL1	0.0153856839567128	-2.72806333963746	0.189684297987177	0.849655876286343	0.980654438864088	Exon	Caudate
e383865	ENSG00000166278.14	ENSG00000166278	C2	0.0181356117784074	-3.22943682885226	0.189682755180009	0.849657084485988	0.980654438864088	Exon	Caudate
e955350	ENSG00000082641.15	ENSG00000082641	NFE2L1	-0.0035429630255591	4.76163035954609	-0.189682037138237	0.849657646797351	0.980654438864088	Exon	Caudate
e317931	ENSG00000151726.13	ENSG00000151726	ACSL1	-0.0088141765695311	0.999744027520052	-0.189682018038121	0.849657661754995	0.980654438864088	Exon	Caudate
e1008076	ENSG00000167470.12	ENSG00000167470	MIDN	-0.0121810168233034	1.62480849340225	-0.18967516059403	0.849663031946079	0.980654438864088	Exon	Caudate
e1044736	ENSG00000186017.14	ENSG00000186017	ZNF566	-0.0085448406197326	-1.83119610422068	-0.189670084285631	0.849667007301427	0.980654438864088	Exon	Caudate
e755422	ENSG00000102445.18	ENSG00000102445	KIAA0226L	0.009389034662144	-0.783049659810627	0.189668856473404	0.84966796882552	0.980654438864088	Exon	Caudate
e351211	ENSG00000113615.12	ENSG00000113615	SEC24A	0.0071733078043273	-0.85939426544594	0.189662983104216	0.849672568380458	0.980654438864088	Exon	Caudate
e523718	ENSG00000161016.16	ENSG00000161016	RPL8	-0.0088516716956326	2.28639610180246	-0.189657604817394	0.849676780230827	0.980654438864088	Exon	Caudate
e465939	ENSG00000198898.12	ENSG00000198898	CAPZA2	0.0052284101045778	2.01711709740595	0.189656577175341	0.849677584999582	0.980654438864088	Exon	Caudate
e742816	ENSG00000150967.17	ENSG00000150967	ABCB9	0.0101149098945793	-1.3242558427985	0.189656187832149	0.849677889902712	0.980654438864088	Exon	Caudate
e232200	ENSG00000242428.5	ENSG00000242428	C3orf67-AS1	-0.0171027431888868	-3.02644078455998	-0.189647789923716	0.849684466493129	0.980654438864088	Exon	Caudate
e911145	ENSG00000179409.10	ENSG00000179409	GEMIN4	-0.0072136234420233	-1.00769351011649	-0.189647024704711	0.849685065753814	0.980654438864088	Exon	Caudate
e104818	ENSG00000143669.13	ENSG00000143669	LYST	0.0070623170645388	-0.77685594803779	0.189645744921376	0.84968606798191	0.980654438864088	Exon	Caudate
e522213	ENSG00000179698.13	ENSG00000179698	WDR97	0.0158832119049862	-3.23136527720924	0.189641899321157	0.849689079562356	0.980654438864088	Exon	Caudate
e1108556	ENSG00000159200.17	ENSG00000159200	RCAN1	0.0050063719341327	1.76235858630295	0.189640928511329	0.849689839826831	0.980654438864088	Exon	Caudate
e267954	ENSG00000058866.14	ENSG00000058866	DGKG	0.0112063076510292	-1.87311236102049	0.189640876275434	0.849689880734018	0.980654438864088	Exon	Caudate
e743802	ENSG00000111358.13	ENSG00000111358	GTF2H3	0.0061427270295357	-0.89120294642856	0.189630430683571	0.849698060936653	0.980659246632668	Exon	Caudate
e931259	ENSG00000072210.18	ENSG00000072210	ALDH3A2	0.0064783408690068	2.13235208167044	0.189628636723132	0.8496994658333	0.980659246632668	Exon	Caudate
e936433	ENSG00000108582.11	ENSG00000108582	CPD	-0.0074380569145385	0.100074457238202	-0.189618169107688	0.849707663302239	0.980661572593498	Exon	Caudate
e791675	ENSG00000133961.19	ENSG00000133961	NUMB	0.0101291799337915	-2.31736388143855	0.189613022226587	0.849711693968135	0.980661572593498	Exon	Caudate
e614112	ENSG00000110713.15	ENSG00000110713	NUP98	0.0069746267743427	-0.465310138621756	0.189612513599175	0.849712092288637	0.980661572593498	Exon	Caudate
e65438	ENSG00000143420.17	ENSG00000143420	ENSA	0.0092983019556022	1.75880783595858	0.189610700972301	0.849713511808287	0.980661572593498	Exon	Caudate
e975839	ENSG00000182473.21	ENSG00000182473	EXOC7	0.0039443071664991	1.24604673820222	0.189608762719991	0.84971502970933	0.980661572593498	Exon	Caudate
e154914	ENSG00000121988.17	ENSG00000121988	ZRANB3	-0.0085570179391185	-1.25431351528463	-0.18959932595057	0.849722419922439	0.980665637089249	Exon	Caudate
e426844	ENSG00000146587.17	ENSG00000146587	RBAK	0.0043099716594828	3.46887150301479	0.189596820597651	0.849724381940602	0.980665637089249	Exon	Caudate
e337606	ENSG00000171530.13	ENSG00000171530	TBCA	0.0043884672371357	3.13366679771808	0.189590069338599	0.849729669061802	0.980665637089249	Exon	Caudate
e533111	ENSG00000137076.19	ENSG00000137076	TLN1	-0.006190580184527	1.56218810294526	-0.189589096956957	0.849730430564705	0.980665637089249	Exon	Caudate
e315404	ENSG00000137601.15	ENSG00000137601	NEK1	0.0066957752653993	1.13266209784726	0.189586965133034	0.849732100064122	0.980665637089249	Exon	Caudate
e917135	ENSG00000129197.14	ENSG00000129197	RPAIN	0.0077652634493224	-1.24799590351862	0.189576398229914	0.849740375353514	0.980669068861025	Exon	Caudate
e155136	ENSG00000144224.16	ENSG00000144224	UBXN4	-0.00670400575778	0.113916602182454	-0.189576140187301	0.84974057743538	0.980669068861025	Exon	Caudate
e783065	ENSG00000126777.17	ENSG00000126777	KTN1	-0.0056018938357416	1.16945294834474	-0.189571326260372	0.849744347385588	0.980669068861025	Exon	Caudate
e294120	ENSG00000156219.16	ENSG00000156219	ART3	-0.0135169653302386	-1.68744248758013	-0.189563285873128	0.8497506440945	0.980669068861025	Exon	Caudate
e24725	ENSG00000121904.17	ENSG00000121904	CSMD2	0.0126736705277844	-2.22302955196167	0.189562873672441	0.849750966903557	0.980669068861025	Exon	Caudate
e271027	ENSG00000242086.8	ENSG00000242086	LINC00969	-0.0141860143513712	-0.686810278247535	-0.189562407469995	0.849751332003348	0.980669068861025	Exon	Caudate
e211560	ENSG00000076242.14	ENSG00000076242	MLH1	0.0068227718999749	-0.78978943625767	0.189557001257688	0.849755565803705	0.980669948017527	Exon	Caudate
e682672	ENSG00000111321.10	ENSG00000111321	LTBR	-0.014473766785888	-2.35398923064076	-0.189554514529188	0.849757513252179	0.980669948017527	Exon	Caudate
e406870	ENSG00000183137.14	ENSG00000183137	CEP57L1	0.016935147523892	-3.45593673823036	0.189547781663488	0.849762786011356	0.980672905894883	Exon	Caudate
e226246	ENSG00000114786.16	ENSG00000114786	ABHD14A-ACY1	-0.0130233249998464	-2.72969334500071	-0.18954374511775	0.849765947184667	0.980673426875134	Exon	Caudate
e149806	ENSG00000115084.12	ENSG00000115084	SLC35F5	0.0055485517507516	0.0404970760953352	0.189538351477806	0.849770171154127	0.980673958145398	Exon	Caudate
e802437	ENSG00000168350.7	ENSG00000168350	DEGS2	0.0116568225226674	-0.922253696546101	0.189536237086405	0.849771827017545	0.980673958145398	Exon	Caudate
e41418	ENSG00000132849.19	ENSG00000132849	PATJ	0.0093520403420251	-1.5208253743899	0.189532651557516	0.849774634988356	0.980674071507433	Exon	Caudate
e426966	ENSG00000157954.14	ENSG00000157954	WIPI2	-0.0034749530658074	1.73155966505128	-0.189518246017564	0.849785916561059	0.980678222848204	Exon	Caudate
e1055925	ENSG00000267188.1	ENSG00000267188		0.0129331445055354	-2.98326648117383	0.18951729509714	0.849786661267163	0.980678222848204	Exon	Caudate
e128573	ENSG00000173209.22	ENSG00000173209	AHSA2	-0.0092497057290521	2.60758425680769	-0.189515928612604	0.849787731419381	0.980678222848204	Exon	Caudate
e609529	ENSG00000185507.19	ENSG00000185507	IRF7	-0.0151918995053761	-1.93158740243025	-0.189514217812465	0.849789071220198	0.980678222848204	Exon	Caudate
e215538	ENSG00000163788.13	ENSG00000163788	SNRK	-0.0048662835244931	2.51415464352146	-0.189505475740342	0.849795917517865	0.980682738922386	Exon	Caudate
e781224	ENSG00000100503.23	ENSG00000100503	NIN	0.0049394939556871	1.33363892039615	0.189498481349495	0.849801395138347	0.980682738922386	Exon	Caudate
e345369	ENSG00000177879.14	ENSG00000177879	AP3S1	-0.0052927709882261	0.838017449003493	-0.189494089508492	0.849804834589298	0.980682738922386	Exon	Caudate
e345374	ENSG00000177879.14	ENSG00000177879	AP3S1	-0.0052927709882261	0.838017449003493	-0.189494089508492	0.849804834589298	0.980682738922386	Exon	Caudate
e1171313	ENSG00000147274.14	ENSG00000147274	RBMX	0.0038895502742305	2.08410998151905	0.189491920339499	0.849806533365507	0.980682738922386	Exon	Caudate
e192856	ENSG00000204120.14	ENSG00000204120	GIGYF2	-0.0053237305953348	1.29088517005112	-0.189485723183489	0.849811386647841	0.980683999349835	Exon	Caudate
e28892	ENSG00000117000.8	ENSG00000117000	RLF	-0.0069450070903642	2.10816496621522	-0.189481283411535	0.849814863644148	0.980683999349835	Exon	Caudate
e809294	ENSG00000261622.1	ENSG00000261622		-0.0198586154486717	-3.19344668094413	-0.189480145384582	0.849815754887583	0.980683999349835	Exon	Caudate
e1092042	ENSG00000196090.12	ENSG00000196090	PTPRT	0.0103047483093336	-0.800010449210299	0.189471783546358	0.849822303449663	0.980685565868277	Exon	Caudate
e953326	ENSG00000120071.12	ENSG00000120071	KANSL1	0.0072089261526049	-0.907182004183455	0.189468812755092	0.849824630023252	0.980685565868277	Exon	Caudate
e876130	ENSG00000140750.16	ENSG00000140750	ARHGAP17	0.0078426435232566	-0.737892370511841	0.189468031736831	0.849825241677502	0.980685565868277	Exon	Caudate
e650193	ENSG00000110075.14	ENSG00000110075	PPP6R3	-0.004405033527236	0.657888082491548	-0.189450637128833	0.849838864283809	0.980695736926504	Exon	Caudate
e869513	ENSG00000166783.20	ENSG00000166783	KIAA0430	-0.0056142570605585	0.825229100386807	-0.189449857138698	0.849839475134992	0.980695736926504	Exon	Caudate
e173482	ENSG00000065548.17	ENSG00000065548	ZC3H15	0.0045789669577998	1.40455095309687	0.189443785688866	0.849844230008879	0.980698096888008	Exon	Caudate
e358554	ENSG00000145868.16	ENSG00000145868	FBXO38	-0.0048227153667819	0.593147111283779	-0.189434812297183	0.849851257557145	0.980702544112614	Exon	Caudate
e1128053	ENSG00000099995.18	ENSG00000099995	SF3A1	0.0046837281266075	1.54901640264861	0.189430593092028	0.849854561848996	0.980702544112614	Exon	Caudate
e399099	ENSG00000082269.16	ENSG00000082269	FAM135A	0.0059829519343504	-0.214467117310807	0.189428484376716	0.849856213301048	0.980702544112614	Exon	Caudate
e239176	ENSG00000163507.13	ENSG00000163507	KIAA1524	-0.0106344859421762	-2.21591526648931	-0.189417521495176	0.849864798952972	0.980709048346436	Exon	Caudate
e1120343	ENSG00000099917.17	ENSG00000099917	MED15	-0.0089727226807073	-1.74744380746977	-0.189414367015222	0.849867269407761	0.980709048346436	Exon	Caudate
e261321	ENSG00000075651.15	ENSG00000075651	PLD1	0.0181611552738254	-2.81822707990586	0.189409013422254	0.849871462117893	0.980710759510434	Exon	Caudate
e664352	ENSG00000110675.12	ENSG00000110675	ELMOD1	0.0188598582149265	-3.55591473348488	0.18939654213916	0.849881229121808	0.980714831422551	Exon	Caudate
e572581	ENSG00000150867.13	ENSG00000150867	PIP4K2A	0.0132629375093882	-1.01868933072402	0.189394974302423	0.84988245698969	0.980714831422551	Exon	Caudate
e98155	ENSG00000092978.10	ENSG00000092978	GPATCH2	-0.0062590619075221	1.59737942679915	-0.189391330928251	0.849885310338024	0.980714831422551	Exon	Caudate
e811647	ENSG00000178115.11	ENSG00000178115	GOLGA8Q	0.0277214438718079	-2.76245674128413	0.189390667131668	0.84988583019779	0.980714831422551	Exon	Caudate
e1027064	ENSG00000141837.19	ENSG00000141837	CACNA1A	0.0097381706745476	0.122895008593882	0.189377158765956	0.849896409440709	0.980723912174763	Exon	Caudate
e348124	ENSG00000245937.7	ENSG00000245937	LINC01184	-0.0120864152812293	-2.75675449976434	-0.189370382945313	0.849901716018286	0.98072529803063	Exon	Caudate
e1127635	ENSG00000100330.15	ENSG00000100330	MTMR3	0.0053606578671791	0.219296041885567	0.189368069886161	0.849903527524089	0.98072529803063	Exon	Caudate
e906235	ENSG00000103194.15	ENSG00000103194	USP10	-0.0060845794885913	-0.79962172744588	-0.18935950554583	0.849910234818288	0.98072529803063	Exon	Caudate
e880101	ENSG00000103502.13	ENSG00000103502	CDIPT	-0.0066589324833752	-0.0519889118829276	-0.189357112460032	0.849912109002004	0.98072529803063	Exon	Caudate
e805385	ENSG00000126214.21	ENSG00000126214	KLC1	0.0096083993750473	-1.63239446912807	0.189353551744755	0.849914897635142	0.98072529803063	Exon	Caudate
e862153	ENSG00000008517.16	ENSG00000008517	IL32	-0.0233549396048844	-2.17886614251949	-0.189351390699415	0.849916590094508	0.98072529803063	Exon	Caudate
e547472	ENSG00000136813.14	ENSG00000136813	KIAA0368	-0.0040895750979564	1.83393173683145	-0.189351185715911	0.849916750630857	0.98072529803063	Exon	Caudate
e988352	ENSG00000178127.12	ENSG00000178127	NDUFV2	0.0047476430691115	1.29073975434582	0.189346753751149	0.84992022160165	0.98072529803063	Exon	Caudate
e1065581	ENSG00000039650.10	ENSG00000039650	PNKP	-0.0108267891008998	-2.02328170429779	-0.189344030591298	0.84992235429341	0.98072529803063	Exon	Caudate
e713229	ENSG00000135423.12	ENSG00000135423	GLS2	-0.0096960657252208	-0.412419554050949	-0.18934102363619	0.849924709245825	0.98072529803063	Exon	Caudate
e704277	ENSG00000066084.12	ENSG00000066084	DIP2B	0.0079098133121371	1.02320558217346	0.189333633288769	0.849930497138579	0.9807268267533	Exon	Caudate
e857752	ENSG00000187535.13	ENSG00000187535	IFT140	0.0126452150010193	-2.7597381574763	0.189332411695761	0.849931453853426	0.9807268267533	Exon	Caudate
e236833	ENSG00000064225.12	ENSG00000064225	ST3GAL6	0.0077562159799228	-0.737336646063187	0.189324666954399	0.849937519306731	0.980730698693864	Exon	Caudate
e1065141	ENSG00000104973.15	ENSG00000104973	MED25	0.0097802553243649	-1.83583229881851	0.189312858088139	0.849946767680104	0.980734341695646	Exon	Caudate
e536545	ENSG00000260691.5	ENSG00000260691	ANKRD20A1	0.0286205734973824	-3.44082463618984	0.189307932496056	0.849950625272019	0.980734341695646	Exon	Caudate
e325262	ENSG00000168724.14	ENSG00000168724	DNAJC21	-0.0071809209916869	-1.04152009807865	-0.189307285646454	0.849951131867585	0.980734341695646	Exon	Caudate
e595945	ENSG00000155256.17	ENSG00000155256	ZFYVE27	0.0083400600499965	-0.548697327080796	0.189306516654815	0.849951734121659	0.980734341695646	Exon	Caudate
e1026970	ENSG00000141837.19	ENSG00000141837	CACNA1A	0.0097318324829855	0.122788632688061	0.189296414571418	0.84995964581646	0.980734341695646	Exon	Caudate
e1027017	ENSG00000141837.19	ENSG00000141837	CACNA1A	0.0097318324829855	0.122788632688061	0.189296414571418	0.84995964581646	0.980734341695646	Exon	Caudate
e1027288	ENSG00000141837.19	ENSG00000141837	CACNA1A	0.0097318324829855	0.122788632688061	0.189296414571418	0.84995964581646	0.980734341695646	Exon	Caudate
e559446	ENSG00000196358.10	ENSG00000196358	NTNG2	-0.015229376772505	-0.154616359700041	-0.189281130923649	0.849971615609531	0.980736535078351	Exon	Caudate
e469678	ENSG00000158467.16	ENSG00000158467	AHCYL2	-0.0180245497595049	-3.71820753586204	-0.189278680102532	0.849973535038153	0.980736535078351	Exon	Caudate
e902641	ENSG00000090863.11	ENSG00000090863	GLG1	-0.0059984120524183	0.772892891737608	-0.189272634578568	0.84997826976196	0.980736535078351	Exon	Caudate
e212097	ENSG00000144668.11	ENSG00000144668	ITGA9	0.0136782590409102	-3.12294527814491	0.189271933256629	0.849978819022508	0.980736535078351	Exon	Caudate
e13809	ENSG00000077549.17	ENSG00000077549	CAPZB	0.0045841198469589	1.34841640057404	0.18927173932547	0.849978970905314	0.980736535078351	Exon	Caudate
e860956	ENSG00000162066.14	ENSG00000162066	AMDHD2	-0.0057672127623881	1.18067431362581	-0.189270520770744	0.849979925251878	0.980736535078351	Exon	Caudate
e995880	ENSG00000134779.14	ENSG00000134779	TPGS2	0.0049503531544073	1.35514185570503	0.189263548732715	0.849985385610425	0.980736535078351	Exon	Caudate
e375608	ENSG00000008083.13	ENSG00000008083	JARID2	-0.0102043855194251	-2.11816104068833	-0.189258202775091	0.849989572460725	0.980736535078351	Exon	Caudate
e708371	ENSG00000139625.12	ENSG00000139625	MAP3K12	0.0064303929753057	0.131032790134572	0.189256586559211	0.849990838250484	0.980736535078351	Exon	Caudate
e1124765	ENSG00000100077.14	ENSG00000100077	GRK3	-0.0073726449441504	-0.685373902540352	-0.189251608887815	0.849994736671168	0.980736535078351	Exon	Caudate
e537179	ENSG00000119139.17	ENSG00000119139	TJP2	0.0137119022738595	0.881778130397513	0.189249876861224	0.849996093163401	0.980736535078351	Exon	Caudate
e966010	ENSG00000266173.5	ENSG00000266173	STRADA	0.0057638472345838	-0.214746472508246	0.189246422602384	0.849998798478443	0.980736535078351	Exon	Caudate
e1093596	ENSG00000204070.9	ENSG00000204070	SYS1	-0.0057483386543745	-0.0810661654825264	-0.189244643800863	0.850000191605341	0.980736535078351	Exon	Caudate
e1161041	ENSG00000085224.21	ENSG00000085224	ATRX	0.0048245928821024	1.52924379968219	0.189238507336177	0.850004997583035	0.980736535078351	Exon	Caudate
e148374	ENSG00000153107.11	ENSG00000153107	ANAPC1	0.0072875732231981	-0.578627524765566	0.189237573650176	0.850005728830965	0.980736535078351	Exon	Caudate
e66800	ENSG00000143393.16	ENSG00000143393	PI4KB	0.0055357488791185	-0.237352660964443	0.189235217852889	0.850007573854268	0.980736535078351	Exon	Caudate
e726108	ENSG00000120798.16	ENSG00000120798	NR2C1	-0.0086128286511889	-1.67060932332338	-0.189233891749499	0.850008612437902	0.980736535078351	Exon	Caudate
e275719	ENSG00000163950.12	ENSG00000163950	SLBP	0.0063641893002679	0.724206527337037	0.189231704878397	0.850010325162048	0.980736535078351	Exon	Caudate
e935676	ENSG00000108262.15	ENSG00000108262	GIT1	-0.0076284943684224	3.65225393447866	-0.189223379746469	0.850016845285099	0.980740535056012	Exon	Caudate
e129712	ENSG00000169764.14	ENSG00000169764	UGP2	0.0064946969929531	1.51497144312024	0.189220358077124	0.850019211815422	0.980740535056012	Exon	Caudate
e1007803	ENSG00000064932.15	ENSG00000064932	SBNO2	0.0163169155170577	-2.4661388402315	0.18921497937171	0.850023424347685	0.980740970704804	Exon	Caudate
e1066313	ENSG00000105357.15	ENSG00000105357	MYH14	-0.0079347269825841	-0.275264180605711	-0.18921295571804	0.850025009248085	0.980740970704804	Exon	Caudate
e1005181	ENSG00000166377.19	ENSG00000166377	ATP9B	0.0139318999203786	-2.60923496104189	0.189198637782641	0.850036222894491	0.980746654105881	Exon	Caudate
e682475	ENSG00000067182.7	ENSG00000067182	TNFRSF1A	0.0147287448712209	-1.80950644834268	0.189198450018486	0.850036369949472	0.980746654105881	Exon	Caudate
e921533	ENSG00000183914.14	ENSG00000183914	DNAH2	-0.0163005317993005	-2.76631346990109	-0.189193143790417	0.85004052573566	0.980746654105881	Exon	Caudate
e693917	ENSG00000110841.13	ENSG00000110841	PPFIBP1	-0.0082799889183448	-1.04490019878233	-0.189192825632961	0.850040774913617	0.980746654105881	Exon	Caudate
e1087803	ENSG00000078814.15	ENSG00000078814	MYH7B	-0.0152482103669702	-3.23027121984432	-0.18917900339324	0.85005160037755	0.980753678259776	Exon	Caudate
e67172	ENSG00000143442.21	ENSG00000143442	POGZ	0.0080891336548111	-1.27989388224475	0.189178131974003	0.850052282866846	0.980753678259776	Exon	Caudate
e329898	ENSG00000039123.15	ENSG00000039123	SKIV2L2	-0.0043599628929479	1.1120254406915	-0.189173457911734	0.850055943560818	0.980754775171562	Exon	Caudate
e1050637	ENSG00000090013.9	ENSG00000090013	BLVRB	-0.0063004204206019	0.314303499883431	-0.189167328872485	0.850060743787843	0.980757186812081	Exon	Caudate
e846042	ENSG00000140600.16	ENSG00000140600	SH3GL3	0.0097359159598375	-1.76479918743413	0.189161765184915	0.850065101239631	0.980759087587131	Exon	Caudate
e1012340	ENSG00000167658.15	ENSG00000167658	EEF2	0.0044573145782459	5.48704115851886	0.189156092378127	0.850069544157769	0.980759323149372	Exon	Caudate
e857757	ENSG00000187535.13	ENSG00000187535	IFT140	-0.0076154293665497	-0.901784661379126	-0.189154584191992	0.850070725363536	0.980759323149372	Exon	Caudate
e347896	ENSG00000173926.5	ENSG00000173926	MARCH3	-0.0112775210557104	-1.24848276460443	-0.189143687921925	0.850079259291735	0.980764201937645	Exon	Caudate
e645716	ENSG00000175467.14	ENSG00000175467	SART1	-0.005434018265793	-0.0188022252100509	-0.189142264618338	0.85008037402042	0.980764201937645	Exon	Caudate
e14341	ENSG00000244038.9	ENSG00000244038	DDOST	-0.0046048875753266	1.39215523387976	-0.189133458415489	0.850087271028572	0.980766498575119	Exon	Caudate
e197599	ENSG00000122085.16	ENSG00000122085	MTERF4	-0.0122430601267525	-2.82409613990206	-0.189130666770775	0.850089457443972	0.980766498575119	Exon	Caudate
e1091131	ENSG00000235408.5	ENSG00000235408	SNORA71B	0.0117573138520305	-2.54145201632404	0.189129342483545	0.850090494625783	0.980766498575119	Exon	Caudate
e188056	ENSG00000135924.15	ENSG00000135924	DNAJB2	0.0073535977472464	4.26448729506037	0.189116102947698	0.850100863845109	0.980773805604244	Exon	Caudate
e47283	ENSG00000117155.16	ENSG00000117155	SSX2IP	0.0131639965766395	-2.83055762189904	0.189114335507194	0.850102248108463	0.980773805604244	Exon	Caudate
e1152812	ENSG00000101940.17	ENSG00000101940	WDR13	-0.0059629838774524	2.01458191858556	-0.189106094576515	0.850108702429919	0.980774859848121	Exon	Caudate
e748452	ENSG00000165475.13	ENSG00000165475	CRYL1	-0.0084636453649541	-0.45153647846591	-0.189102603907365	0.850111436335436	0.980774859848121	Exon	Caudate
e907150	ENSG00000103264.16	ENSG00000103264	FBXO31	0.0106306920975862	-1.56676585857044	0.189099516361921	0.850113854514422	0.980774859848121	Exon	Caudate
e455600	ENSG00000130429.12	ENSG00000130429	ARPC1B	-0.0112449624848558	-1.61634135502289	-0.189099328091999	0.850114001968287	0.980774859848121	Exon	Caudate
e815439	ENSG00000137801.10	ENSG00000137801	THBS1	0.0235286647992066	0.156879436398885	0.189088177278666	0.850122735345761	0.980780618940044	Exon	Caudate
e804711	ENSG00000259775.1	ENSG00000259775		0.0098640462567068	-0.0466252680232533	0.189086034106475	0.850124413891959	0.980780618940044	Exon	Caudate
e689238	ENSG00000084444.13	ENSG00000084444	FAM234B	-0.0077177674111355	1.73335017983868	-0.189080650091533	0.850128630689981	0.980780726783514	Exon	Caudate
e976684	ENSG00000070731.10	ENSG00000070731	ST6GALNAC2	-0.0235792984415789	-3.86607847820132	-0.189070435841347	0.850136630573732	0.980780726783514	Exon	Caudate
e285161	ENSG00000109814.11	ENSG00000109814	UGDH	-0.0083849042423797	-1.32489806160238	-0.189059733670526	0.850145012617506	0.980780726783514	Exon	Caudate
e991836	ENSG00000134508.12	ENSG00000134508	CABLES1	-0.0164375215348205	-2.30783581165235	-0.189058077441537	0.8501463097936	0.980780726783514	Exon	Caudate
e363945	ENSG00000113328.18	ENSG00000113328	CCNG1	0.0100029666219577	-0.85923532813735	0.18905709980414	0.85014707548976	0.980780726783514	Exon	Caudate
e118241	ENSG00000243147.7	ENSG00000243147	MRPL33	-0.0110009191594731	-2.19427269329918	-0.189056095908049	0.850147861752159	0.980780726783514	Exon	Caudate
e747355	ENSG00000072609.17	ENSG00000072609	CHFR	0.0048462673779901	0.147025258561365	0.1890547022263	0.850148953299199	0.980780726783514	Exon	Caudate
e229608	ENSG00000056736.9	ENSG00000056736	IL17RB	-0.0110430782744173	-0.363960722713673	-0.189050201726615	0.850152478142552	0.980780726783514	Exon	Caudate
e569792	ENSG00000225251.1	ENSG00000225251	RPL5P25	0.017912275343693	-2.98924556156354	0.189049617913645	0.850152935391836	0.980780726783514	Exon	Caudate
e664998	ENSG00000178105.9	ENSG00000178105	DDX10	-0.0095349452497161	-2.3325959788806	-0.189045862350631	0.850155876794808	0.980780726783514	Exon	Caudate
e754040	ENSG00000172766.18	ENSG00000172766	NAA16	0.0101164345670902	-1.92120621055769	0.189043562348962	0.850157678185332	0.980780726783514	Exon	Caudate
e723789	ENSG00000139220.16	ENSG00000139220	PPFIA2	0.0069793225264622	0.280817637304586	0.189043356742557	0.850157839218918	0.980780726783514	Exon	Caudate
e850426	ENSG00000198901.13	ENSG00000198901	PRC1	0.0112106096611908	-2.37702645677221	0.189040932615269	0.850159737827128	0.980780726783514	Exon	Caudate
e532258	ENSG00000005238.19	ENSG00000005238	FAM214B	-0.007904896718805	-0.471848632116207	-0.189024219539014	0.850172827750864	0.980792701429771	Exon	Caudate
e905697	ENSG00000103168.16	ENSG00000103168	TAF1C	0.0108753937439957	-2.10044152608616	0.189018731504252	0.850177126068332	0.980794533690388	Exon	Caudate
e423763	ENSG00000226445.1	ENSG00000226445		0.0134787960071419	-2.33010577861116	0.189007794535344	0.850185692092364	0.980798837712373	Exon	Caudate
e1129807	ENSG00000198089.14	ENSG00000198089	SFI1	0.0084244661557108	-1.20124449826444	0.189007047642638	0.850186277072353	0.980798837712373	Exon	Caudate
e992743	ENSG00000168234.12	ENSG00000168234	TTC39C	-0.0088460901379472	-1.43093195059485	-0.188991568054427	0.85019840098679	0.980806770952177	Exon	Caudate
e820102	ENSG00000166947.11	ENSG00000166947	EPB42	-0.0204912536708073	-3.89215000079578	-0.188989451653284	0.850200058596074	0.980806770952177	Exon	Caudate
e89112	ENSG00000151414.14	ENSG00000151414	NEK7	0.009715609533369	0.51902829915369	0.188987886869467	0.850201284167652	0.980806770952177	Exon	Caudate
e1129707	ENSG00000184708.17	ENSG00000184708	EIF4ENIF1	-0.0045197382912779	1.01502940061619	-0.188981477430931	0.850206304178434	0.980809435688025	Exon	Caudate
e713483	ENSG00000076108.11	ENSG00000076108	BAZ2A	0.0076180022340507	-0.526567304494641	0.18897696023418	0.850209842148217	0.980810390709891	Exon	Caudate
e152616	ENSG00000144231.10	ENSG00000144231	POLR2D	0.0035520514220942	2.01085091388496	0.188969285206207	0.850215853409163	0.980812128416929	Exon	Caudate
e1015422	ENSG00000130382.8	ENSG00000130382	MLLT1	-0.0062419683617138	0.803525519886701	-0.188964776078344	0.850219385067367	0.980812128416929	Exon	Caudate
e866011	ENSG00000067365.14	ENSG00000067365	METTL22	0.0103081512172764	-2.47646284724971	0.188960022638728	0.850223108079721	0.980812128416929	Exon	Caudate
e368542	ENSG00000113758.13	ENSG00000113758	DBN1	0.0089420360926056	1.8642996034572	0.188954178727051	0.850227685181562	0.980812128416929	Exon	Caudate
e530984	ENSG00000137073.20	ENSG00000137073	UBAP2	-0.0095144685862953	-2.03976578126546	-0.188953575712673	0.850228157478211	0.980812128416929	Exon	Caudate
e1053835	ENSG00000079432.7	ENSG00000079432	CIC	0.0065722409342888	1.63679036367312	0.188951622677775	0.850229687146649	0.980812128416929	Exon	Caudate
e748573	ENSG00000172458.4	ENSG00000172458	IL17D	-0.0163615894443711	-3.01633810016278	-0.188950815533274	0.850230319323674	0.980812128416929	Exon	Caudate
e297811	ENSG00000163633.10	ENSG00000163633	C4orf36	-0.0150856475648125	-3.60061280025147	-0.188947170813917	0.850233173965943	0.980812295132657	Exon	Caudate
e378630	ENSG00000235109.7	ENSG00000235109	ZSCAN31	-0.0101768033900532	0.0791132036695274	-0.188939934374084	0.850238841746174	0.980814872837568	Exon	Caudate
e902969	ENSG00000103091.14	ENSG00000103091	WDR59	-0.0069390655578856	-1.12773809193508	-0.18893533952019	0.85024244056712	0.980814872837568	Exon	Caudate
e244949	ENSG00000160145.15	ENSG00000160145	KALRN	-0.0072447136048742	0.376233366583249	-0.18893393723144	0.850243538880388	0.980814872837568	Exon	Caudate
e1174536	ENSG00000101986.11	ENSG00000101986	ABCD1	-0.0130114578861428	-3.02670430168174	-0.188915420658736	0.850258041625148	0.980828476393424	Exon	Caudate
e1002505	ENSG00000197563.9	ENSG00000197563	PIGN	-0.0066878625051931	-0.187039454939845	-0.188908995357144	0.850263074129305	0.980830729594915	Exon	Caudate
e1146393	ENSG00000044446.11	ENSG00000044446	PHKA2	-0.0059537596393504	-0.907260540060591	-0.188906006346289	0.85026541522143	0.980830729594915	Exon	Caudate
e85242	ENSG00000169905.12	ENSG00000169905	TOR1AIP2	0.0063157634330207	-0.850242752718511	0.188900287741971	0.850269894225095	0.980831074705717	Exon	Caudate
e773817	ENSG00000213920.8	ENSG00000213920	MDP1	-0.00847616512937	-1.28241873176321	-0.188898703904527	0.850271134740827	0.980831074705717	Exon	Caudate
e701128	ENSG00000174233.11	ENSG00000174233	ADCY6	0.0100871580854747	-1.97210070254582	0.188890206829048	0.850277789947717	0.980832535418008	Exon	Caudate
e941292	ENSG00000276234.4	ENSG00000276234	TADA2A	0.0070372188962356	-0.727972287331771	0.18887985355828	0.850285899006191	0.980832535418008	Exon	Caudate
e779965	ENSG00000213741.8	ENSG00000213741	RPS29	0.009058674095874	2.45421503862101	0.188873125526415	0.850291168654138	0.980832535418008	Exon	Caudate
e880459	ENSG00000149929.15	ENSG00000149929	HIRIP3	-0.014526129376179	-3.22545617095888	-0.188872548549148	0.850291620564776	0.980832535418008	Exon	Caudate
e1024820	ENSG00000214189.8	ENSG00000214189	ZNF788	-0.0164947157508197	-3.34339762398968	-0.188869286552408	0.850294175486171	0.980832535418008	Exon	Caudate
e219637	ENSG00000114270.16	ENSG00000114270	COL7A1	0.0179203000746552	-3.78831825968986	0.188863433807356	0.850298759585312	0.980832535418008	Exon	Caudate
e636965	ENSG00000011347.9	ENSG00000011347	SYT7	0.019433551341937	-3.36312699891836	0.188861203843	0.850300506182067	0.980832535418008	Exon	Caudate
e1043200	ENSG00000161265.14	ENSG00000161265	U2AF1L4	0.0149438315306099	-3.46417153982592	0.188855279507993	0.850305146360397	0.980832535418008	Exon	Caudate
e1043246	ENSG00000161265.14	ENSG00000161265	U2AF1L4	0.0149438315306099	-3.46417153982592	0.188855279507993	0.850305146360397	0.980832535418008	Exon	Caudate
e1043272	ENSG00000161265.14	ENSG00000161265	U2AF1L4	0.0149438315306099	-3.46417153982592	0.188855279507993	0.850305146360397	0.980832535418008	Exon	Caudate
e1043291	ENSG00000161265.14	ENSG00000161265	U2AF1L4	0.0149438315306099	-3.46417153982592	0.188855279507993	0.850305146360397	0.980832535418008	Exon	Caudate
e1043301	ENSG00000161265.14	ENSG00000161265	U2AF1L4	0.0149438315306099	-3.46417153982592	0.188855279507993	0.850305146360397	0.980832535418008	Exon	Caudate
e981140	ENSG00000181409.11	ENSG00000181409	AATK	-0.0130923132337237	-2.24018989621708	-0.188852104273091	0.850307633334692	0.980832535418008	Exon	Caudate
e152742	ENSG00000136731.12	ENSG00000136731	UGGT1	-0.0055323363213504	0.121424124838897	-0.188847195130768	0.850311478379385	0.980833844485679	Exon	Caudate
e908283	ENSG00000198931.10	ENSG00000198931	APRT	-0.0081066734918901	-0.763104733569456	-0.188836907796283	0.850319535859729	0.980837131829172	Exon	Caudate
e399543	ENSG00000079841.18	ENSG00000079841	RIMS1	-0.0083037512984529	0.951217831226048	-0.1888341428225	0.850321701508126	0.980837131829172	Exon	Caudate
e1116166	ENSG00000228137.1	ENSG00000228137		-0.0177435727550562	-3.56075817727405	-0.188821523971017	0.850331585158901	0.980837131829172	Exon	Caudate
e649651	ENSG00000110721.11	ENSG00000110721	CHKA	-0.0067019336446469	0.395461283535121	-0.18882074365848	0.850332196335473	0.980837131829172	Exon	Caudate
e716058	ENSG00000240771.6	ENSG00000240771	ARHGEF25	0.0072980779557575	-1.3413481722228	0.188816336161589	0.850335648490905	0.980837131829172	Exon	Caudate
e114913	ENSG00000119772.16	ENSG00000119772	DNMT3A	0.0067453413418323	0.129763942528985	0.188815147339519	0.850336579631832	0.980837131829172	Exon	Caudate
e927706	ENSG00000141030.12	ENSG00000141030	COPS3	0.0053914486343214	1.09634739468054	0.188809560503439	0.850340955505391	0.980837131829172	Exon	Caudate
e607029	ENSG00000188385.11	ENSG00000188385	JAKMIP3	-0.010685328406666	-1.31049987382432	-0.188809094543872	0.850341320467113	0.980837131829172	Exon	Caudate
e776782	ENSG00000100852.12	ENSG00000100852	ARHGAP5	0.0059643235118644	2.08831892991721	0.188805806329018	0.850343895954488	0.980837131829172	Exon	Caudate
e651126	ENSG00000131626.16	ENSG00000131626	PPFIA1	0.0070422918138071	-0.825968287642378	0.18880280785595	0.850346244503615	0.980837131829172	Exon	Caudate
e800	ENSG00000188157.13	ENSG00000188157	AGRN	0.0115627924036591	-1.50980819701629	0.188801809434683	0.850347026515735	0.980837131829172	Exon	Caudate
e931270	ENSG00000180638.17	ENSG00000180638	SLC47A2	-0.047535131733916	-3.59411808039439	-0.188799425929417	0.850348893393641	0.980837131829172	Exon	Caudate
e515242	ENSG00000164961.15	ENSG00000164961	KIAA0196	0.0058068204997105	0.302676018588349	0.188798573892256	0.850349560751024	0.980837131829172	Exon	Caudate
e954965	ENSG00000263798.1	ENSG00000263798		-0.0068241349875833	-0.918230931186847	-0.188785124399323	0.850360095069209	0.980845380553883	Exon	Caudate
e540009	ENSG00000165113.12	ENSG00000165113	GKAP1	-0.0070470501279006	0.0064601822936977	-0.188773353634527	0.850369314545229	0.980845380553883	Exon	Caudate
e1011551	ENSG00000161091.12	ENSG00000161091	MFSD12	0.0107778861660483	-1.81677629733404	0.188761233275574	0.850378807863059	0.980845380553883	Exon	Caudate
e990295	ENSG00000101639.18	ENSG00000101639	CEP192	-0.0064860904945875	1.63106059913687	-0.188756139154637	0.850382797859402	0.980845380553883	Exon	Caudate
e1167439	ENSG00000125354.22	ENSG00000125354	SEPT6	-0.0071612688883494	-1.12022506891759	-0.188754765281804	0.850383873953	0.980845380553883	Exon	Caudate
e232736	ENSG00000163630.10	ENSG00000163630	SYNPR	0.0183316963742943	-3.30857879104816	0.188753650954858	0.850384746756034	0.980845380553883	Exon	Caudate
e585945	ENSG00000107742.12	ENSG00000107742	SPOCK2	0.0069790746837804	2.96793784084737	0.188753175541893	0.850385119126047	0.980845380553883	Exon	Caudate
e241903	ENSG00000114638.7	ENSG00000114638	UPK1B	0.0178495634258042	-3.15384120943438	0.188752867320763	0.850385360542087	0.980845380553883	Exon	Caudate
e227469	ENSG00000010327.10	ENSG00000010327	STAB1	0.0155514496674662	-2.07615920273891	0.188752004754915	0.850386036152009	0.980845380553883	Exon	Caudate
e175809	ENSG00000196950.13	ENSG00000196950	SLC39A10	0.0079718895772885	0.840603795460353	0.188750614371609	0.850387125178382	0.980845380553883	Exon	Caudate
e1074218	ENSG00000063241.7	ENSG00000063241	ISOC2	0.0118324944002324	-1.12394924269308	0.188749706653725	0.850387836154216	0.980845380553883	Exon	Caudate
e8172	ENSG00000130939.18	ENSG00000130939	UBE4B	0.0056718209749243	-0.0518687071459947	0.188747921155595	0.850389234657393	0.980845380553883	Exon	Caudate
e845241	ENSG00000197978.9	ENSG00000197978	GOLGA6L9	0.0134688404692328	-1.76479214875752	0.188740947487535	0.850394696833386	0.980848554677682	Exon	Caudate
e478288	ENSG00000164889.13	ENSG00000164889	SLC4A2	-0.0101554933821917	-1.10524446299937	-0.188735178851069	0.850399215165107	0.980850640151059	Exon	Caudate
e585164	ENSG00000180817.11	ENSG00000180817	PPA1	-0.0054170842357497	1.74038088544223	-0.188724781022427	0.850407359361939	0.980856907671424	Exon	Caudate
e30973	ENSG00000198198.14	ENSG00000198198	SZT2	-0.0081206017373556	-1.21159119862247	-0.188719916530154	0.850411169526649	0.980858176310109	Exon	Caudate
e944760	ENSG00000171475.13	ENSG00000171475	WIPF2	0.004711977521486	0.141290881766405	0.188712998290687	0.850416588316478	0.980859489296376	Exon	Caudate
e456698	ENSG00000166508.17	ENSG00000166508	MCM7	-0.0146481206578576	-3.18546094240745	-0.188709579816177	0.850419265878177	0.980859489296376	Exon	Caudate
e930329	ENSG00000141127.14	ENSG00000141127	PRPSAP2	0.0056787916658244	0.315101377758595	0.188708082520278	0.85042043865393	0.980859489296376	Exon	Caudate
e228811	ENSG00000272305.5	ENSG00000272305		0.0073926455293221	-1.456946568936	0.188703580059176	0.850423965264939	0.980860350262405	Exon	Caudate
e1061044	ENSG00000105486.13	ENSG00000105486	LIG1	-0.009262426890775	-1.71874262255736	-0.188697628520069	0.850428626889686	0.980860350262405	Exon	Caudate
e35308	ENSG00000159658.10	ENSG00000159658	EFCAB14	-0.0049294273597769	2.36380360183932	-0.188689604767261	0.850434911612582	0.980860350262405	Exon	Caudate
e1136169	ENSG00000100372.14	ENSG00000100372	SLC25A17	0.0148017274518645	-3.0113990305836	0.188688692060666	0.850435626504108	0.980860350262405	Exon	Caudate
e1039546	ENSG00000168813.16	ENSG00000168813	ZNF507	0.005176823422076	0.2283320471786	0.188683318131938	0.850439835719216	0.980860350262405	Exon	Caudate
e324362	ENSG00000056097.15	ENSG00000056097	ZFR	-0.0038436839139461	2.32300044524836	-0.188679566108435	0.85044277455381	0.980860350262405	Exon	Caudate
e538498	ENSG00000106733.20	ENSG00000106733	NMRK1	0.0106811769937006	-1.63186757615274	0.188678816481341	0.850443361711904	0.980860350262405	Exon	Caudate
e229644	ENSG00000113812.13	ENSG00000113812	ACTR8	-0.004651181145166	0.787949993947825	-0.188676659260214	0.850445051392289	0.980860350262405	Exon	Caudate
e986489	ENSG00000101596.14	ENSG00000101596	SMCHD1	-0.0071026746989531	-0.328912571074986	-0.188675987676071	0.85044557742221	0.980860350262405	Exon	Caudate
e1015428	ENSG00000130382.8	ENSG00000130382	MLLT1	0.0084660559916583	-1.48237415072109	0.188671377761286	0.850449188219667	0.98086138889832	Exon	Caudate
e162393	ENSG00000144290.16	ENSG00000144290	SLC4A10	-0.0099639774747192	0.29765382532382	-0.188658436023458	0.850459325082015	0.980869954308476	Exon	Caudate
e422433	ENSG00000112531.16	ENSG00000112531	QKI	0.0074060476097826	3.78857892055762	0.188645531135824	0.850469433105453	0.980878486403036	Exon	Caudate
e446915	ENSG00000274523.4	ENSG00000274523	RCC1L	0.0060571303478849	-0.632225909261367	0.188634293845813	0.85047823496823	0.980882419426894	Exon	Caudate
e367563	ENSG00000113763.10	ENSG00000113763	UNC5A	0.0131723728181515	-1.11681279252909	0.188634256958328	0.850478263861222	0.980882419426894	Exon	Caudate
e950258	ENSG00000161654.9	ENSG00000161654	LSM12	-0.0082846425125087	-1.50708802764515	-0.188626418271854	0.85048440370166	0.980886374788736	Exon	Caudate
e716066	ENSG00000240771.6	ENSG00000240771	ARHGEF25	-0.0106889691341303	-1.69314740910787	-0.188602851740871	0.850502862810853	0.980888761805112	Exon	Caudate
e961599	ENSG00000011143.16	ENSG00000011143	MKS1	0.0115771682966842	-2.75308594808494	0.188600506172875	0.850504700043573	0.980888761805112	Exon	Caudate
e665988	ENSG00000109846.7	ENSG00000109846	CRYAB	-0.0164574191210725	5.00930959671549	-0.188595235064736	0.850508828791635	0.980888761805112	Exon	Caudate
e421342	ENSG00000146457.14	ENSG00000146457	WTAP	0.0057733710795308	0.304738114407087	0.188593970513835	0.850509819288352	0.980888761805112	Exon	Caudate
e767320	ENSG00000165792.17	ENSG00000165792	METTL17	-0.0116860327517253	-2.3267472323246	-0.188592140125227	0.850511252994529	0.980888761805112	Exon	Caudate
e243311	ENSG00000173226.16	ENSG00000173226	IQCB1	0.0078663627601545	-1.24322174104995	0.188590955062628	0.85051218123023	0.980888761805112	Exon	Caudate
e532048	ENSG00000165280.15	ENSG00000165280	VCP	-0.0081002519410151	-0.154459681867773	-0.188582842661076	0.850518535516801	0.980888761805112	Exon	Caudate
e891564	ENSG00000102996.4	ENSG00000102996	MMP15	0.0134226058102865	-2.96971220019289	0.18857646070786	0.850523534383649	0.980888761805112	Exon	Caudate
e835974	ENSG00000140332.15	ENSG00000140332	TLE3	-0.0146471856221427	-2.78664307455218	-0.188574839897873	0.850524803935332	0.980888761805112	Exon	Caudate
e748575	ENSG00000172458.4	ENSG00000172458	IL17D	-0.0171175720260033	-3.24127839315327	-0.188567691331958	0.850530403284717	0.980888761805112	Exon	Caudate
e953723	ENSG00000108433.15	ENSG00000108433	GOSR2	-0.0029222861770836	2.44921549584245	-0.188565896675818	0.850531809009357	0.980888761805112	Exon	Caudate
e556592	ENSG00000119333.11	ENSG00000119333	WDR34	0.008882354017243	-1.14056132910056	0.188562710240809	0.850534304892672	0.980888761805112	Exon	Caudate
e534632	ENSG00000180071.19	ENSG00000180071	ANKRD18A	-0.0104394527697674	-0.344761492687025	-0.188559116480483	0.850537119829163	0.980888761805112	Exon	Caudate
e126951	ENSG00000162994.15	ENSG00000162994	CLHC1	0.0128743165069469	-2.34318236068132	0.188557595367651	0.850538311293729	0.980888761805112	Exon	Caudate
e1156536	ENSG00000102302.7	ENSG00000102302	FGD1	-0.0103215542034097	-1.68064635348105	-0.188557441904035	0.850538431499466	0.980888761805112	Exon	Caudate
e678216	ENSG00000111181.12	ENSG00000111181	SLC6A12	-0.011327024537959	-0.563263695780711	-0.188548720214023	0.850545263073528	0.980888761805112	Exon	Caudate
e587367	ENSG00000214655.10	ENSG00000214655	ZSWIM8	0.0053207520736646	0.13565775242293	0.188543621666058	0.850549256697869	0.980888761805112	Exon	Caudate
e830809	ENSG00000171914.15	ENSG00000171914	TLN2	0.0071359465759063	1.3576484912205	0.188538403054458	0.850553344370432	0.980888761805112	Exon	Caudate
e948333	ENSG00000126581.12	ENSG00000126581	BECN1	-0.0052541116498931	0.300377666487281	-0.188538061285727	0.850553612073704	0.980888761805112	Exon	Caudate
e212268	ENSG00000136059.14	ENSG00000136059	VILL	0.0120518932259539	-2.65944847676321	0.188534248629882	0.850556598481622	0.980888761805112	Exon	Caudate
e1037675	ENSG00000184635.13	ENSG00000184635	ZNF93	-0.0138907786938899	-2.85836273976485	-0.188532265356886	0.850558151956591	0.980888761805112	Exon	Caudate
e838268	ENSG00000103855.17	ENSG00000103855	CD276	0.0101992328730851	-1.95691016226741	0.188529092021503	0.850560637594977	0.980888761805112	Exon	Caudate
e931372	ENSG00000180638.17	ENSG00000180638	SLC47A2	-0.0469736835601874	-4.26587442957127	-0.188528560247358	0.850561054127909	0.980888761805112	Exon	Caudate
e51701	ENSG00000117620.13	ENSG00000117620	SLC35A3	-0.0169856823619519	-3.63946897209056	-0.188528250539786	0.850561296718516	0.980888761805112	Exon	Caudate
e18954	ENSG00000117682.16	ENSG00000117682	DHDDS	-0.0116757501300456	-2.76347008551615	-0.188527999097245	0.850561493670763	0.980888761805112	Exon	Caudate
e1087156	ENSG00000276073.1	ENSG00000276073		-0.0154210284246388	-2.12783946011492	-0.188510465125242	0.850575227866143	0.980888761805112	Exon	Caudate
e652857	ENSG00000162129.12	ENSG00000162129	CLPB	0.0048480782554753	0.422985733146	0.188509648960355	0.850575867161533	0.980888761805112	Exon	Caudate
e122256	ENSG00000115904.12	ENSG00000115904	SOS1	0.0075764916155057	-0.485258068045814	0.188508010594558	0.850577150480577	0.980888761805112	Exon	Caudate
e1093578	ENSG00000204070.9	ENSG00000204070	SYS1	-0.0084018042963793	-1.61608538880122	-0.188507665800535	0.850577420555074	0.980888761805112	Exon	Caudate
e941154	ENSG00000276234.4	ENSG00000276234	TADA2A	-0.0124341324700875	-2.92888976083682	-0.188506128477018	0.850578624728935	0.980888761805112	Exon	Caudate
e941170	ENSG00000276234.4	ENSG00000276234	TADA2A	-0.0124341324700875	-2.92888976083682	-0.188506128477018	0.850578624728935	0.980888761805112	Exon	Caudate
e941181	ENSG00000276234.4	ENSG00000276234	TADA2A	-0.0124341324700875	-2.92888976083682	-0.188506128477018	0.850578624728935	0.980888761805112	Exon	Caudate
e941209	ENSG00000276234.4	ENSG00000276234	TADA2A	-0.0124341324700875	-2.92888976083682	-0.188506128477018	0.850578624728935	0.980888761805112	Exon	Caudate
e941213	ENSG00000276234.4	ENSG00000276234	TADA2A	-0.0124341324700875	-2.92888976083682	-0.188506128477018	0.850578624728935	0.980888761805112	Exon	Caudate
e351659	ENSG00000145832.12	ENSG00000145832	SLC25A48	0.0145085692991596	-2.32116012516115	0.188493223240288	0.850588733316863	0.980890645348339	Exon	Caudate
e53855	ENSG00000121957.12	ENSG00000121957	GPSM2	0.0150200700783234	-2.84866963176538	0.18849146681737	0.850590109113408	0.980890645348339	Exon	Caudate
e288918	ENSG00000134853.11	ENSG00000134853	PDGFRA	-0.0107312565038891	0.559857798216901	-0.188490760909337	0.85059066204747	0.980890645348339	Exon	Caudate
e196224	ENSG00000204104.11	ENSG00000204104	TRAF3IP1	-0.0099260055293568	-2.06756566619444	-0.188489486841857	0.850591660018035	0.980890645348339	Exon	Caudate
e845203	ENSG00000259429.5	ENSG00000259429	UBE2Q2P2	0.017353222818695	-3.17238871630692	0.188484140794325	0.850595847552446	0.980890645348339	Exon	Caudate
e539652	ENSG00000196781.14	ENSG00000196781	TLE1	-0.0089296458619206	-0.843689842166348	-0.188479183872387	0.85059973029035	0.980890645348339	Exon	Caudate
e863351	ENSG00000126602.10	ENSG00000126602	TRAP1	-0.0051306005682343	1.12650822430365	-0.188474815148742	0.850603152297807	0.980890645348339	Exon	Caudate
e222178	ENSG00000145020.15	ENSG00000145020	AMT	-0.009095652082579	-1.90092190717079	-0.188471965639314	0.85060538431108	0.980890645348339	Exon	Caudate
e715655	ENSG00000175197.11	ENSG00000175197	DDIT3	0.010797909442121	0.176861283844037	0.188468478249046	0.85060811597638	0.980890645348339	Exon	Caudate
e170166	ENSG00000155657.25	ENSG00000155657	TTN	-0.0150838909714244	-2.28453973655836	-0.188461151398243	0.850613855088726	0.980890645348339	Exon	Caudate
e558592	ENSG00000130720.12	ENSG00000130720	FIBCD1	0.0174370359417337	-2.98514258127242	0.188458841751994	0.850615664233163	0.980890645348339	Exon	Caudate
e815688	ENSG00000248508.6	ENSG00000248508	SRP14-AS1	-0.0148772489219053	-3.05507308786756	-0.188456792956583	0.850617269053964	0.980890645348339	Exon	Caudate
e910222	ENSG00000140995.16	ENSG00000140995	DEF8	0.006477373620109	-0.395701168800444	0.188455680766311	0.850618140232515	0.980890645348339	Exon	Caudate
e353875	ENSG00000015479.17	ENSG00000015479	MATR3	-0.0083831932938329	-0.479147882590524	-0.188449073591074	0.850623315636123	0.980890645348339	Exon	Caudate
e353882	ENSG00000015479.17	ENSG00000015479	MATR3	-0.0083831932938329	-0.479147882590524	-0.188449073591074	0.850623315636123	0.980890645348339	Exon	Caudate
e58412	ENSG00000009307.15	ENSG00000009307	CSDE1	-0.0033744139768675	3.86662412832312	-0.188448680597038	0.850623623468748	0.980890645348339	Exon	Caudate
e727994	ENSG00000120868.13	ENSG00000120868	APAF1	-0.0110226885142455	-2.2009055837574	-0.188427643743261	0.850640101690891	0.980902734965633	Exon	Caudate
e475139	ENSG00000165125.18	ENSG00000165125	TRPV6	-0.0268672233984581	-4.1494256357596	-0.188426797289598	0.850640764721612	0.980902734965633	Exon	Caudate
e1067069	ENSG00000161671.16	ENSG00000161671	EMC10	-0.0053514119988344	3.07945620600959	-0.188415490531682	0.850649621362895	0.980902734965633	Exon	Caudate
e632158	ENSG00000109920.12	ENSG00000109920	FNBP4	0.0064556069228097	-0.41707639513024	0.188415415985701	0.850649679755205	0.980902734965633	Exon	Caudate
e801673	ENSG00000090060.17	ENSG00000090060	PAPOLA	-0.0051106646243736	1.64336226725858	-0.188410171179117	0.850653788045497	0.980902734965633	Exon	Caudate
e368961	ENSG00000146067.15	ENSG00000146067	FAM193B	-0.0173965846345794	-3.67772495387067	-0.188409425862325	0.850654371857203	0.980902734965633	Exon	Caudate
e552160	ENSG00000136935.13	ENSG00000136935	GOLGA1	0.0068716586734007	-0.95337312378862	0.188406782507511	0.850656442415642	0.980902734965633	Exon	Caudate
e1021776	ENSG00000130734.9	ENSG00000130734	ATG4D	0.0122903912815277	-2.86051980099041	0.188405160986838	0.850657712564716	0.980902734965633	Exon	Caudate
e1094514	ENSG00000124140.13	ENSG00000124140	SLC12A5	0.012229603790784	5.04338614403518	0.188400694434369	0.850661211250138	0.980902734965633	Exon	Caudate
e1094551	ENSG00000124140.13	ENSG00000124140	SLC12A5	0.012229603790784	5.04338614403518	0.188400694434369	0.850661211250138	0.980902734965633	Exon	Caudate
e1024928	ENSG00000234773.7	ENSG00000234773		-0.0080728920938402	-1.0510378827677	-0.188396180481496	0.850664747067666	0.980903686788542	Exon	Caudate
e1154635	ENSG00000171365.15	ENSG00000171365	CLCN5	0.0120130797121102	-2.80727025884435	0.188376689271335	0.850680014732324	0.980918166585094	Exon	Caudate
e1062926	ENSG00000177380.13	ENSG00000177380	PPFIA3	-0.0127957132881435	-2.23308258224365	-0.18835921565764	0.850693702040769	0.980927287689757	Exon	Caudate
e533104	ENSG00000137076.19	ENSG00000137076	TLN1	0.0071650278485491	0.0588875510159342	0.188357584787504	0.850694979524822	0.980927287689757	Exon	Caudate
e454745	ENSG00000243554.1	ENSG00000243554		-0.0105493687562816	-2.17328085442267	-0.188354791912419	0.850697167224992	0.980927287689757	Exon	Caudate
e526130	ENSG00000107036.11	ENSG00000107036	RIC1	0.0050019253247418	1.0116172029789	0.18835275014337	0.850698766573477	0.980927287689757	Exon	Caudate
e224914	ENSG00000007402.11	ENSG00000007402	CACNA2D2	-0.0101618488272845	1.5933081074813	-0.188342934100824	0.85070645563623	0.980930457430183	Exon	Caudate
e255098	ENSG00000071794.15	ENSG00000071794	HLTF	0.0057690349081968	0.266025292462898	0.188341107747667	0.850707886249372	0.980930457430183	Exon	Caudate
e841309	ENSG00000169410.9	ENSG00000169410	PTPN9	-0.0070859601662995	-0.659802691873488	-0.188338860133398	0.850709646844105	0.980930457430183	Exon	Caudate
e308445	ENSG00000189184.11	ENSG00000189184	PCDH18	0.0094585899800885	0.744958392502656	0.188334450230355	0.85071310119882	0.980931315205189	Exon	Caudate
e897504	ENSG00000072736.18	ENSG00000072736	NFATC3	0.0156265401373181	-2.87705433692054	0.188327265819055	0.850718728880873	0.980932610400298	Exon	Caudate
e1043577	ENSG00000004777.18	ENSG00000004777	ARHGAP33	0.0139001565098181	-2.05236678340883	0.188324899307476	0.850720582614769	0.980932610400298	Exon	Caudate
e45588	ENSG00000154027.18	ENSG00000154027	AK5	-0.007904386666491	1.17876094710959	-0.188321022935561	0.850723619053007	0.980932610400298	Exon	Caudate
e87157	ENSG00000198860.11	ENSG00000198860	TSEN15	-0.0082169810053189	-0.368094781520876	-0.188319175384225	0.850725066277029	0.980932610400298	Exon	Caudate
e383393	ENSG00000204394.12	ENSG00000204394	VARS	-0.0092777850234543	-0.749787809888996	-0.18830420636954	0.850736791825111	0.980935349774125	Exon	Caudate
e450794	ENSG00000135185.11	ENSG00000135185	TMEM243	-0.0080029611620289	-1.40729770068397	-0.188302485141349	0.850738140101944	0.980935349774125	Exon	Caudate
e160493	ENSG00000153234.13	ENSG00000153234	NR4A2	-0.0248309805792946	-1.68322062901708	-0.188301947524913	0.850738561229104	0.980935349774125	Exon	Caudate
e913218	ENSG00000141258.12	ENSG00000141258	SGSM2	-0.0075495819750953	1.64506314518993	-0.188294420893351	0.850744457014976	0.980935349774125	Exon	Caudate
e24362	ENSG00000004455.16	ENSG00000004455	AK2	-0.006790673677831	0.151195950581501	-0.188293329165248	0.850745312191732	0.980935349774125	Exon	Caudate
e492484	ENSG00000104687.12	ENSG00000104687	GSR	-0.0047446962742079	2.91865170876287	-0.188290440056794	0.85074757530039	0.980935349774125	Exon	Caudate
e332852	ENSG00000112851.14	ENSG00000112851	ERBIN	-0.0086480395170105	1.1256568127095	-0.18828709272686	0.850750197346581	0.980935349774125	Exon	Caudate
e401483	ENSG00000146243.13	ENSG00000146243	IRAK1BP1	-0.0073295693573013	-0.705936755134041	-0.188285828274706	0.850751187823607	0.980935349774125	Exon	Caudate
e588671	ENSG00000156113.21	ENSG00000156113	KCNMA1	0.0078833430245767	1.18774292934472	0.188285000560657	0.85075183619287	0.980935349774125	Exon	Caudate
e611218	ENSG00000254872.3	ENSG00000254872		0.0171516918855644	-2.69269974946444	0.188278907842358	0.850756608775694	0.980937727436091	Exon	Caudate
e254145	ENSG00000163714.17	ENSG00000163714	U2SURP	-0.0057085088045627	1.33918748103616	-0.188275201880373	0.850759511753643	0.980937949401603	Exon	Caudate
e974853	ENSG00000092929.11	ENSG00000092929	UNC13D	-0.017292228011782	-3.31711559746797	-0.188269813409336	0.850763732689014	0.980939142745787	Exon	Caudate
e844485	ENSG00000172379.19	ENSG00000172379	ARNT2	0.0054072965282092	2.66336953062784	0.188266960212296	0.850765967677305	0.980939142745787	Exon	Caudate
e124320	ENSG00000143919.14	ENSG00000143919	CAMKMT	-0.016484441510552	-3.35237254472217	-0.18825419088202	0.850775970262237	0.980947550575361	Exon	Caudate
e169669	ENSG00000180228.12	ENSG00000180228	PRKRA	-0.0045192162827046	0.873316764907995	-0.18824856309014	0.85078037868169	0.980949508280328	Exon	Caudate
e823189	ENSG00000138606.19	ENSG00000138606	SHF	-0.0076275890496169	0.0926949420890051	-0.188233222416452	0.850792395518763	0.980958491517909	Exon	Caudate
e507532	ENSG00000164951.15	ENSG00000164951	PDP1	-0.0149577670349557	-2.49249330260987	-0.188231696368125	0.850793590922803	0.980958491517909	Exon	Caudate
e264535	ENSG00000114796.15	ENSG00000114796	KLHL24	-0.0119260859215058	-2.48835286757312	-0.188219931152359	0.850802807016318	0.980959739006246	Exon	Caudate
e1029874	ENSG00000105135.15	ENSG00000105135	ILVBL	-0.016375922406042	-2.9846559962335	-0.188215840352942	0.850806011483378	0.980959739006246	Exon	Caudate
e611485	ENSG00000174672.15	ENSG00000174672	BRSK2	0.007374267571415	0.274409456405115	0.188212948214656	0.850808276998509	0.980959739006246	Exon	Caudate
e1160609	ENSG00000230673.3	ENSG00000230673	PABPC1P3	0.0143468243066344	-2.82816807730332	0.188211528246855	0.850809389310414	0.980959739006246	Exon	Caudate
e660629	ENSG00000077616.10	ENSG00000077616	NAALAD2	0.0105735190953898	-1.16302750755321	0.188211363783294	0.850809518140662	0.980959739006246	Exon	Caudate
e515449	ENSG00000253438.2	ENSG00000253438	PCAT1	-0.0198853567606721	-3.80096400893459	-0.188206889421301	0.850813023071571	0.980959739006246	Exon	Caudate
e837685	ENSG00000166233.13	ENSG00000166233	ARIH1	-0.0053775396592039	0.40909895306646	-0.188203392974908	0.850815761967589	0.980959739006246	Exon	Caudate
e761895	ENSG00000088387.18	ENSG00000088387	DOCK9	-0.0073457717286182	0.961115439326529	-0.188200366726945	0.850818132541213	0.980959739006246	Exon	Caudate
e551342	ENSG00000056586.15	ENSG00000056586	RC3H2	-0.0062802383082686	-0.57462366556919	-0.188199172979275	0.850819067648944	0.980959739006246	Exon	Caudate
e874487	ENSG00000058600.15	ENSG00000058600	POLR3E	-0.0065447022902256	-1.12249319143462	-0.188191410706232	0.850825148136345	0.980963624417656	Exon	Caudate
e747244	ENSG00000090615.13	ENSG00000090615	GOLGA3	-0.0147741315209409	-3.5068562398549	-0.188179722890087	0.850834303669627	0.980967279165647	Exon	Caudate
e1031239	ENSG00000072958.8	ENSG00000072958	AP1M1	0.0061434653994159	-0.603656560531524	0.188178822007193	0.850835009368024	0.980967279165647	Exon	Caudate
e984486	ENSG00000178927.17	ENSG00000178927	C17orf62	0.0069682893619537	-0.390920884649095	0.188176983325008	0.850836449683312	0.980967279165647	Exon	Caudate
e608108	ENSG00000171772.15	ENSG00000171772	SYCE1	0.0217006356045202	-3.24111171414992	0.188164392029487	0.850846312975767	0.980974053142506	Exon	Caudate
e876853	ENSG00000047578.12	ENSG00000047578	KIAA0556	0.0094900208345692	-2.165152723662	0.188155902173636	0.850852963450892	0.980974053142506	Exon	Caudate
e372453	ENSG00000112685.13	ENSG00000112685	EXOC2	-0.0094058645498915	-2.1833648138051	-0.188140669946574	0.850864895546748	0.980974053142506	Exon	Caudate
e372487	ENSG00000112685.13	ENSG00000112685	EXOC2	-0.0094058645498915	-2.1833648138051	-0.188140669946574	0.850864895546748	0.980974053142506	Exon	Caudate
e313946	ENSG00000109756.8	ENSG00000109756	RAPGEF2	-0.0076606209516807	-1.48474074307681	-0.188138574629302	0.850866536906695	0.980974053142506	Exon	Caudate
e716586	ENSG00000135452.9	ENSG00000135452	TSPAN31	0.0076285730372909	-0.449824416433	0.188138389174277	0.850866682182314	0.980974053142506	Exon	Caudate
e622057	ENSG00000129158.10	ENSG00000129158	SERGEF	0.0102906975762962	-2.05330773058045	0.188132939350115	0.850870951287471	0.980974053142506	Exon	Caudate
e629432	ENSG00000149091.15	ENSG00000149091	DGKZ	0.0081772293260132	2.0275822351882	0.188132397653033	0.850871375624669	0.980974053142506	Exon	Caudate
e460139	ENSG00000257923.9	ENSG00000257923	CUX1	0.010535405527149	-2.35252362377437	0.188129978372885	0.850873270762892	0.980974053142506	Exon	Caudate
e773113	ENSG00000092098.16	ENSG00000092098	RNF31	-0.0070047628704141	-0.733411549255498	-0.188128713761793	0.850874261393783	0.980974053142506	Exon	Caudate
e549233	ENSG00000095397.13	ENSG00000095397	WHRN	-0.012050630707735	-1.73265548547554	-0.188128138072611	0.850874712358977	0.980974053142506	Exon	Caudate
e577216	ENSG00000196693.14	ENSG00000196693	ZNF33B	0.0107660125027012	-2.11478548737477	0.18812795995483	0.850874851887264	0.980974053142506	Exon	Caudate
e445223	ENSG00000106089.11	ENSG00000106089	STX1A	0.0099029822118114	-1.51305263319228	0.188123714516529	0.850878177546147	0.980974762277185	Exon	Caudate
e334062	ENSG00000197822.10	ENSG00000197822	OCLN	0.0161843672691693	-1.35722329956903	0.188116097791485	0.850884144105037	0.98097851608292	Exon	Caudate
e394600	ENSG00000096384.19	ENSG00000096384	HSP90AB1	0.0081443157934605	4.60179106315976	0.188109307180458	0.850889463535028	0.980981001509922	Exon	Caudate
e88373	ENSG00000134371.10	ENSG00000134371	CDC73	-0.0080025852221107	0.85596720886566	-0.188106425249728	0.85089172109958	0.980981001509922	Exon	Caudate
e308595	ENSG00000151014.5	ENSG00000151014	NOCT	0.0100423652805842	-0.480168465878949	0.188092997018325	0.850902240139996	0.980981891691895	Exon	Caudate
e626641	ENSG00000110435.11	ENSG00000110435	PDHX	0.0048741470087924	1.09745225330605	0.1880817821569	0.850911025351625	0.980981891691895	Exon	Caudate
e100144	ENSG00000185842.14	ENSG00000185842	DNAH14	0.0145824760986776	-2.50371010155206	0.188080516512327	0.850912016801103	0.980981891691895	Exon	Caudate
e513973	ENSG00000170961.6	ENSG00000170961	HAS2	0.0158601245430071	-2.43596688853754	0.188079779928075	0.850912593808444	0.980981891691895	Exon	Caudate
e1069873	ENSG00000170949.17	ENSG00000170949	ZNF160	-0.007323944822468	-0.622790819869853	-0.188077220185254	0.850914598997741	0.980981891691895	Exon	Caudate
e842754	ENSG00000167202.11	ENSG00000167202	TBC1D2B	-0.0065687773309958	-0.532797188628539	-0.188076302687401	0.850915317725209	0.980981891691895	Exon	Caudate
e722674	ENSG00000067798.14	ENSG00000067798	NAV3	0.0125545229104268	-1.62462059993181	0.188074609043665	0.850916644451555	0.980981891691895	Exon	Caudate
e681539	ENSG00000111224.13	ENSG00000111224	PARP11	0.0125846760604968	-2.27413054050349	0.188074216985772	0.850916951572603	0.980981891691895	Exon	Caudate
e922700	ENSG00000178971.13	ENSG00000178971	CTC1	0.0087699610374691	-1.77302851438143	0.188067370993794	0.85092231442768	0.980981891691895	Exon	Caudate
e511388	ENSG00000176406.21	ENSG00000176406	RIMS2	0.0094178607117331	0.841450841506487	0.188065675371381	0.850923642706272	0.980981891691895	Exon	Caudate
e338572	ENSG00000113318.9	ENSG00000113318	MSH3	0.0055880090083839	0.23811231266764	0.188064877100998	0.850924268037538	0.980981891691895	Exon	Caudate
e927647	ENSG00000264187.1	ENSG00000264187		0.0064524989498916	0.306625948429034	0.188063916762281	0.850925020326409	0.980981891691895	Exon	Caudate
e188047	ENSG00000135924.15	ENSG00000135924	DNAJB2	-0.0202221361018994	-2.98861804488859	-0.188060351140847	0.850927813485135	0.980981986879003	Exon	Caudate
e213382	ENSG00000114742.13	ENSG00000114742	WDR48	0.0046492923843807	1.08769036165672	0.188056653304919	0.85093071021715	0.980982201468356	Exon	Caudate
e348146	ENSG00000245937.7	ENSG00000245937	LINC01184	0.0176136817448977	-3.43821806626712	0.188044857076263	0.850939950909213	0.980989083351432	Exon	Caudate
e105262	ENSG00000116977.18	ENSG00000116977	LGALS8	0.0065098070063786	0.733329140735146	0.188039006772122	0.850944533810286	0.980989083351432	Exon	Caudate
e1134739	ENSG00000100226.15	ENSG00000100226	GTPBP1	0.0100091726210635	-2.27781535748125	0.188035269969292	0.850947461079152	0.980989083351432	Exon	Caudate
e1082638	ENSG00000089006.16	ENSG00000089006	SNX5	0.0074865196667623	0.196158623252331	0.188033492095282	0.850948853798592	0.980989083351432	Exon	Caudate
e859803	ENSG00000008710.18	ENSG00000008710	PKD1	-0.0128596158149752	-2.46934940234655	-0.188028435020716	0.85095281532261	0.980989083351432	Exon	Caudate
e750611	ENSG00000139508.14	ENSG00000139508	SLC46A3	0.0078069158077152	-1.51706518027213	0.188026144793259	0.850954609402813	0.980989083351432	Exon	Caudate
e538527	ENSG00000106733.20	ENSG00000106733	NMRK1	-0.0078732615336687	0.395083496229667	-0.188019602454839	0.850959734435078	0.980989083351432	Exon	Caudate
e638693	ENSG00000168000.14	ENSG00000168000	BSCL2	0.0070710594684931	1.56792305669801	0.188017435250991	0.850961432145903	0.980989083351432	Exon	Caudate
e95688	ENSG00000076356.6	ENSG00000076356	PLXNA2	0.0082332806322639	0.175805627283513	0.188015516794408	0.850962934997499	0.980989083351432	Exon	Caudate
e998556	ENSG00000265681.7	ENSG00000265681	RPL17	-0.0088683496393128	-0.306312256416461	-0.18801443063126	0.850963785859853	0.980989083351432	Exon	Caudate
e228948	ENSG00000163931.15	ENSG00000163931	TKT	0.0046942182829921	3.91551985553066	0.188004673633813	0.850971429159399	0.980994769725299	Exon	Caudate
e378506	ENSG00000226314.7	ENSG00000226314	ZNF192P1	-0.0156515953689508	-3.34795582179253	-0.187997318994698	0.850977190542525	0.980998194868682	Exon	Caudate
e691155	ENSG00000139155.8	ENSG00000139155	SLCO1C1	0.0118375762216647	1.00113085793374	0.187993596549611	0.850980106586992	0.980998194868682	Exon	Caudate
e427628	ENSG00000106346.11	ENSG00000106346	USP42	-0.0086281985194091	-1.7075863706068	-0.187990500117202	0.850982532234701	0.980998194868682	Exon	Caudate
e1082573	ENSG00000089006.16	ENSG00000089006	SNX5	0.0068355460696652	1.05049840964533	0.187980384087576	0.850990456823838	0.981004205405901	Exon	Caudate
e227316	ENSG00000010322.15	ENSG00000010322	NISCH	0.0044947454837432	1.34702045657257	0.187969924573909	0.850998650503784	0.981009720150968	Exon	Caudate
e1155942	ENSG00000086758.15	ENSG00000086758	HUWE1	-0.0041590559794015	1.61985849894268	-0.187967356796556	0.851000662028631	0.981009720150968	Exon	Caudate
e788744	ENSG00000081181.7	ENSG00000081181	ARG2	-0.0125489595865879	-1.46349292153125	-0.18796284056832	0.851004199917678	0.981010673745189	Exon	Caudate
e367746	ENSG00000113761.11	ENSG00000113761	ZNF346	-0.0046076725969273	1.1237032072691	-0.187954605156917	0.851010651320328	0.981014569230743	Exon	Caudate
e495787	ENSG00000147533.16	ENSG00000147533	GOLGA7	-0.0173941092636643	-2.51527348375362	-0.187951606329507	0.851013000524591	0.981014569230743	Exon	Caudate
e1021531	ENSG00000105401.7	ENSG00000105401	CDC37	0.0052592636986397	1.27117448463854	0.187948103519548	0.851015744537502	0.981014607653898	Exon	Caudate
e731549	ENSG00000166046.10	ENSG00000166046	TCP11L2	0.0155534951685538	-2.24208417166697	0.187942285001141	0.851020302621964	0.981015205954677	Exon	Caudate
e461353	ENSG00000170632.13	ENSG00000170632	ARMC10	-0.0050365297434945	3.06237612347342	-0.187939793678491	0.851022254264488	0.981015205954677	Exon	Caudate
e780712	ENSG00000125375.14	ENSG00000125375	ATP5S	0.0139608227585484	-3.26106915897869	0.187932522137053	0.851027950621216	0.981015205954677	Exon	Caudate
e183203	ENSG00000030419.16	ENSG00000030419	IKZF2	-0.0123251787764564	-2.07228321480546	-0.187930865241519	0.851029248595799	0.981015205954677	Exon	Caudate
e210623	ENSG00000153560.11	ENSG00000153560	UBP1	-0.004624709148881	1.35525352994413	-0.187928610434491	0.851031014961408	0.981015205954677	Exon	Caudate
e230212	ENSG00000180376.16	ENSG00000180376	CCDC66	-0.0060886418302838	0.752829644459169	-0.187924403180923	0.851034310832159	0.981015205954677	Exon	Caudate
e718390	ENSG00000174099.10	ENSG00000174099	MSRB3	0.0092592603586265	-1.0652401696762	0.187922467512452	0.85103582719353	0.981015205954677	Exon	Caudate
e779983	ENSG00000213741.8	ENSG00000213741	RPS29	0.0090108232111829	2.45509100690083	0.187919227787982	0.851038365125779	0.981015205954677	Exon	Caudate
e184508	ENSG00000279348.1	ENSG00000279348		0.0061722298403081	3.45015607543714	0.187916298713134	0.851040659702958	0.981015205954677	Exon	Caudate
e219938	ENSG00000225697.11	ENSG00000225697	SLC26A6	0.0186871918011046	-3.7712621918947	0.187910742418745	0.851045012393536	0.981017098730431	Exon	Caudate
e1025400	ENSG00000095059.15	ENSG00000095059	DHPS	-0.0055718958387	0.817887459780438	-0.187886835768597	0.851063740440024	0.981034422366749	Exon	Caudate
e1080941	ENSG00000182621.17	ENSG00000182621	PLCB1	0.0114050725980389	-2.12278425703772	0.187879074350293	0.851069820615851	0.981034422366749	Exon	Caudate
e630322	ENSG00000149182.14	ENSG00000149182	ARFGAP2	0.004743488006041	0.965162222658208	0.187875046790446	0.851072975747845	0.981034422366749	Exon	Caudate
e976593	ENSG00000214140.10	ENSG00000214140	PRCD	0.0187621888124371	-1.54659366049938	0.187872523927789	0.851074952123095	0.981034422366749	Exon	Caudate
e583852	ENSG00000060339.13	ENSG00000060339	CCAR1	0.0060856379670579	0.0540533921546137	0.18786904284397	0.851077679156915	0.981034422366749	Exon	Caudate
e404354	ENSG00000112159.11	ENSG00000112159	MDN1	0.0061742932883565	0.0362397736853435	0.187865172045336	0.851080711490132	0.981034422366749	Exon	Caudate
e271307	ENSG00000242086.8	ENSG00000242086	LINC00969	0.0135599748624768	0.845019473010594	0.187864404196187	0.851081313013413	0.981034422366749	Exon	Caudate
e1033322	ENSG00000130304.16	ENSG00000130304	SLC27A1	0.0077650320565426	-0.0617146184093479	0.18786228368116	0.851082974198435	0.981034422366749	Exon	Caudate
e204391	ENSG00000157152.16	ENSG00000157152	SYN2	-0.0172351895271552	-3.18253904379228	-0.187858703130486	0.851085779158676	0.981034422366749	Exon	Caudate
e674023	ENSG00000110002.15	ENSG00000110002	VWA5A	0.0075327455225032	-0.657448198362105	0.187854357090654	0.851089183796437	0.981034422366749	Exon	Caudate
e1065735	ENSG00000104946.11	ENSG00000104946	TBC1D17	0.0064580123349134	-0.487537022369326	0.187853066537495	0.851090194801518	0.981034422366749	Exon	Caudate
e9445	ENSG00000177674.15	ENSG00000177674	AGTRAP	-0.0110550442650755	-1.28440264735824	-0.187849512538445	0.851092978966362	0.981034422366749	Exon	Caudate
e987880	ENSG00000101680.13	ENSG00000101680	LAMA1	0.0151038924476925	-2.23790117897186	0.187844441114186	0.851096951869112	0.981034422366749	Exon	Caudate
e834375	ENSG00000166949.15	ENSG00000166949	SMAD3	0.0207301395451296	-3.82140324188229	0.187843114431794	0.851097991179378	0.981034422366749	Exon	Caudate
e857984	ENSG00000206053.12	ENSG00000206053	HN1L	-0.014907751731408	-0.0881421258938341	-0.187839460878484	0.851100853339356	0.981034596907662	Exon	Caudate
e110797	ENSG00000151693.9	ENSG00000151693	ASAP2	0.0076193779897344	0.227441579723169	0.187831403108502	0.851107165729028	0.981038748395559	Exon	Caudate
e895079	ENSG00000135723.13	ENSG00000135723	FHOD1	0.0134722883608498	-2.60180634460463	0.187823462360388	0.851113386454117	0.98104279419908	Exon	Caudate
e267519	ENSG00000163900.10	ENSG00000163900	TMEM41A	-0.0129239673332627	-2.9822163533716	-0.187814571328841	0.851120351635465	0.981047282194165	Exon	Caudate
e731274	ENSG00000136044.11	ENSG00000136044	APPL2	0.006760670410765	-0.688798429512331	0.187811571607191	0.851122701602234	0.981047282194165	Exon	Caudate
e987865	ENSG00000101680.13	ENSG00000101680	LAMA1	0.0143995015527635	-2.49342107041632	0.18779197621461	0.851138052566325	0.981061851875829	Exon	Caudate
e647930	ENSG00000173120.14	ENSG00000173120	KDM2A	-0.0052751415584923	3.36111313726315	-0.187787161423537	0.851141824465989	0.981063074931565	Exon	Caudate
e703304	ENSG00000135472.8	ENSG00000135472	FAIM2	-0.0150556252786251	-2.65022910400662	-0.187779672139042	0.85114769156634	0.98106671299123	Exon	Caudate
e462358	ENSG00000005483.20	ENSG00000005483	KMT2E	-0.0046028480797526	0.918876909966174	-0.187773807352196	0.851152286042117	0.981068884154647	Exon	Caudate
e511850	ENSG00000104408.9	ENSG00000104408	EIF3E	-0.005442125699272	2.5983931176876	-0.187756268665263	0.851166025884998	0.981069446213873	Exon	Caudate
e1175580	ENSG00000102032.12	ENSG00000102032	RENBP	0.0064510252073508	-0.253345127015371	0.187752926481444	0.851168644163719	0.981069446213873	Exon	Caudate
e1024681	ENSG00000198429.9	ENSG00000198429	ZNF69	0.0088250852508333	-1.62400296444627	0.18775223958143	0.851169182283842	0.981069446213873	Exon	Caudate
e525496	ENSG00000080608.9	ENSG00000080608	PUM3	-0.0103409521608634	-2.3587867926018	-0.187750652670876	0.851170425475966	0.981069446213873	Exon	Caudate
e804683	ENSG00000185215.8	ENSG00000185215	TNFAIP2	0.0083302266552587	-0.0214323590536208	0.187749041220192	0.851171687893308	0.981069446213873	Exon	Caudate
e557114	ENSG00000095319.14	ENSG00000095319	NUP188	0.0091151772815426	-1.90868218248642	0.187746613288458	0.851173589946109	0.981069446213873	Exon	Caudate
e253595	ENSG00000114127.10	ENSG00000114127	XRN1	0.0060439209281461	0.130711377276572	0.187744657783754	0.851175121898051	0.981069446213873	Exon	Caudate
e644067	ENSG00000251562.7	ENSG00000251562	MALAT1	-0.0088156203122768	7.41793009102876	-0.187744242588536	0.851175447164086	0.981069446213873	Exon	Caudate
e985673	ENSG00000079134.11	ENSG00000079134	THOC1	0.0079179517752032	-1.05533829087063	0.187741522740951	0.851177577907081	0.981069446213873	Exon	Caudate
e307789	ENSG00000164074.14	ENSG00000164074	ABHD18	-0.0076758506177599	-1.13610307210129	-0.187731483744126	0.851185442519773	0.981069446213873	Exon	Caudate
e681221	ENSG00000078246.16	ENSG00000078246	TULP3	-0.0080990572069926	-0.806749844084122	-0.187731028659484	0.851185799036271	0.981069446213873	Exon	Caudate
e678191	ENSG00000111181.12	ENSG00000111181	SLC6A12	-0.0114492251994565	-0.585270244057126	-0.187728725838585	0.851187603082768	0.981069446213873	Exon	Caudate
e1058845	ENSG00000011485.14	ENSG00000011485	PPP5C	-0.0059919857351509	0.196308133202367	-0.187724883550017	0.851190613161078	0.981069446213873	Exon	Caudate
e942616	ENSG00000161381.13	ENSG00000161381	PLXDC1	-0.0105697733442483	-1.78743181829736	-0.187724740364467	0.851190725333778	0.981069446213873	Exon	Caudate
e999820	ENSG00000101751.10	ENSG00000101751	POLI	-0.0064321057522777	-0.184420497922742	-0.187716196159939	0.851197418937066	0.981073902462169	Exon	Caudate
e168288	ENSG00000115935.17	ENSG00000115935	WIPF1	0.0128150821339939	-2.21030673646126	0.187712884486981	0.851200013333028	0.981073902462169	Exon	Caudate
e1176931	ENSG00000130827.6	ENSG00000130827	PLXNA3	0.0097359546645221	-1.2837111374537	0.18769545427089	0.851213668356056	0.981074850788681	Exon	Caudate
e854854	ENSG00000197562.9	ENSG00000197562	RAB40C	0.0112054952151801	-1.69617951330722	0.187693546518433	0.851215162913036	0.981074850788681	Exon	Caudate
e761454	ENSG00000065150.18	ENSG00000065150	IPO5	-0.005470143996578	-0.207747125173095	-0.187689918658719	0.851218005024896	0.981074850788681	Exon	Caudate
e291306	ENSG00000083896.12	ENSG00000083896	YTHDC1	-0.0051984325572515	1.50194448403188	-0.187689093578053	0.85121865140395	0.981074850788681	Exon	Caudate
e1018012	ENSG00000076984.17	ENSG00000076984	MAP2K7	0.0056246499566592	-0.396237704757553	0.187688452228214	0.851219153845924	0.981074850788681	Exon	Caudate
e756299	ENSG00000136147.17	ENSG00000136147	PHF11	-0.0093306438221477	-1.51140989178438	-0.187688410767738	0.851219186326613	0.981074850788681	Exon	Caudate
e1163048	ENSG00000196440.11	ENSG00000196440	ARMCX4	-0.0100839529432846	-1.9430977963342	-0.187685111791006	0.851221770789742	0.981074850788681	Exon	Caudate
e338672	ENSG00000113319.11	ENSG00000113319	RASGRF2	0.0103945129315846	-0.309714049650165	0.187683685180654	0.851222888416143	0.981074850788681	Exon	Caudate
e223137	ENSG00000182179.11	ENSG00000182179	UBA7	0.0123529268235116	-2.25286613585423	0.187671117126059	0.851232734417959	0.981074850788681	Exon	Caudate
e428121	ENSG00000198580.7	ENSG00000198580		-0.0108391868477352	-1.57263329403322	-0.18767077895848	0.851232999343817	0.981074850788681	Exon	Caudate
e678266	ENSG00000111181.12	ENSG00000111181	SLC6A12	-0.0112750019702677	-0.563062112821338	-0.18766454785636	0.851237880891293	0.981074850788681	Exon	Caudate
e490475	ENSG00000092964.17	ENSG00000092964	DPYSL2	0.0063475671090825	4.93720470956327	0.187664181895919	0.851238167590876	0.981074850788681	Exon	Caudate
e1125923	ENSG00000235954.6	ENSG00000235954	TTC28-AS1	-0.0101395872061528	-1.94831721100295	-0.187661721533867	0.851240095080521	0.981074850788681	Exon	Caudate
e235478	ENSG00000169855.19	ENSG00000169855	ROBO1	-0.0051458135037792	2.76239903999342	-0.187661464488466	0.851240296454329	0.981074850788681	Exon	Caudate
e920315	ENSG00000181222.15	ENSG00000181222	POLR2A	-0.0070783505157207	0.129728810201135	-0.1876599296927	0.85124149884005	0.981074850788681	Exon	Caudate
e1050067	ENSG00000130758.7	ENSG00000130758	MAP3K10	0.0089812191260679	2.85913667143863	0.187646953110922	0.851251664933992	0.981082964574432	Exon	Caudate
e449198	ENSG00000187391.19	ENSG00000187391	MAGI2	0.0042379376160299	2.38497317328092	0.18764402278939	0.851253960605461	0.981082964574432	Exon	Caudate
e64276	ENSG00000271383.6	ENSG00000271383	NBPF19	-0.0090666241861311	-1.43921727632348	-0.18762699506091	0.851267300487585	0.981090586693324	Exon	Caudate
e803240	ENSG00000225746.9	ENSG00000225746	SNHG23	0.0149406070869169	-0.75774061396375	0.187625393073957	0.851268555520198	0.981090586693324	Exon	Caudate
e468319	ENSG00000197157.10	ENSG00000197157	SND1	-0.0050772946046244	0.406261201463821	-0.187620906589536	0.851272070335021	0.981090586693324	Exon	Caudate
e654637	ENSG00000175575.12	ENSG00000175575	PAAF1	-0.008287180105462	-0.90340950186	-0.187619514689665	0.851273160781915	0.981090586693324	Exon	Caudate
e259	ENSG00000228327.3	ENSG00000228327		-0.0111919044726294	-1.92986476748582	-0.187615972924662	0.851275935484694	0.981090586693324	Exon	Caudate
e538322	ENSG00000198963.10	ENSG00000198963	RORB	0.0102237619254237	-0.568975967630312	0.187605142517638	0.851284420294119	0.981090586693324	Exon	Caudate
e19043	ENSG00000198830.10	ENSG00000198830	HMGN2	0.0064323644250306	1.36935473854914	0.187600462188758	0.85128808698517	0.981090586693324	Exon	Caudate
e938437	ENSG00000006042.11	ENSG00000006042	TMEM98	0.0138643913340325	-1.72452637972947	0.187591491219582	0.851295115084149	0.981090586693324	Exon	Caudate
e938442	ENSG00000006042.11	ENSG00000006042	TMEM98	0.0138643913340325	-1.72452637972947	0.187591491219582	0.851295115084149	0.981090586693324	Exon	Caudate
e941434	ENSG00000275066.4	ENSG00000275066	SYNRG	0.0071336903237598	-1.11141349838599	0.187587284837003	0.851298410481688	0.981090586693324	Exon	Caudate
e1058066	ENSG00000104936.17	ENSG00000104936	DMPK	-0.008598291856484	-0.846260010919271	-0.187582126656889	0.851302451547544	0.981090586693324	Exon	Caudate
e1058138	ENSG00000104936.17	ENSG00000104936	DMPK	-0.008598291856484	-0.846260010919271	-0.187582126656889	0.851302451547544	0.981090586693324	Exon	Caudate
e1058185	ENSG00000104936.17	ENSG00000104936	DMPK	-0.008598291856484	-0.846260010919271	-0.187582126656889	0.851302451547544	0.981090586693324	Exon	Caudate
e806310	ENSG00000142208.15	ENSG00000142208	AKT1	0.0039458448105352	2.19078181091105	0.18758156973835	0.851302887853693	0.981090586693324	Exon	Caudate
e30167	ENSG00000065978.18	ENSG00000065978	YBX1	-0.0055950868859974	1.80349184670716	-0.187580603064117	0.851303645174456	0.981090586693324	Exon	Caudate
e847110	ENSG00000170776.20	ENSG00000170776	AKAP13	-0.0060384431189647	0.669984348174025	-0.187580216098681	0.851303948334493	0.981090586693324	Exon	Caudate
e242075	ENSG00000176142.12	ENSG00000176142	TMEM39A	0.0097412484060881	-1.91120657361069	0.187569842370526	0.851312075424668	0.981096828605733	Exon	Caudate
e855276	ENSG00000140983.13	ENSG00000140983	RHOT2	0.0084905887441149	-1.54340991063408	0.187553433221425	0.851324930877237	0.981097141288665	Exon	Caudate
e483709	ENSG00000171044.10	ENSG00000171044	XKR6	0.0102852515446608	1.46275767129861	0.187552664407466	0.851325533191671	0.981097141288665	Exon	Caudate
e107221	ENSG00000153187.17	ENSG00000153187	HNRNPU	-0.004371779938222	3.97492523589612	-0.187546952800879	0.851330007857019	0.981097141288665	Exon	Caudate
e596862	ENSG00000075826.16	ENSG00000075826	SEC31B	-0.0068639313515155	0.372975385053279	-0.18753680431809	0.851337958532769	0.981097141288665	Exon	Caudate
e447919	ENSG00000127952.16	ENSG00000127952	STYXL1	0.0086157243505064	-1.36486156345037	0.18753651747647	0.85133818325473	0.981097141288665	Exon	Caudate
e594287	ENSG00000138185.17	ENSG00000138185	ENTPD1	0.0082389365027299	-0.609074280440438	0.187534845037375	0.851339493503436	0.981097141288665	Exon	Caudate
e938906	ENSG00000267618.5	ENSG00000267618		0.007487451116874	-1.43307510880783	0.187533616589486	0.851340455913788	0.981097141288665	Exon	Caudate
e841616	ENSG00000167196.13	ENSG00000167196	FBXO22	-0.0097438817533469	-2.04077971504257	-0.18751947159504	0.851351537628254	0.981097141288665	Exon	Caudate
e582788	ENSG00000138311.15	ENSG00000138311	ZNF365	0.0172333021994366	-3.21485913198735	0.18751934286288	0.851351638481948	0.981097141288665	Exon	Caudate
e809744	ENSG00000224078.12	ENSG00000224078	SNHG14	0.008797669194476	0.501264921088491	0.187514693935312	0.851355280631143	0.981097141288665	Exon	Caudate
e928510	ENSG00000108591.9	ENSG00000108591	DRG2	0.0066000951622718	-1.10579274021349	0.187511964931343	0.851357418639611	0.981097141288665	Exon	Caudate
e798497	ENSG00000100796.17	ENSG00000100796	PPP4R3A	0.0061998729394322	-0.444486478843257	0.18750975086774	0.851359153224457	0.981097141288665	Exon	Caudate
e788684	ENSG00000100564.8	ENSG00000100564	PIGH	-0.005818331542101	0.836575056869463	-0.187499195047214	0.851367423080963	0.981097141288665	Exon	Caudate
e668706	ENSG00000160613.12	ENSG00000160613	PCSK7	0.0056206180494898	0.218449021561874	0.187493169640521	0.851372143635494	0.981097141288665	Exon	Caudate
e345291	ENSG00000134970.13	ENSG00000134970	TMED7	0.0061270118987081	0.164866941667907	0.187481100459043	0.851381599150961	0.981097141288665	Exon	Caudate
e401934	ENSG00000005700.14	ENSG00000005700	IBTK	0.0052817370684312	2.00533365762443	0.187475368260788	0.851386090008939	0.981097141288665	Exon	Caudate
e502676	ENSG00000140396.12	ENSG00000140396	NCOA2	-0.005327918525731	-0.282806457378002	-0.1874721694816	0.851388596076325	0.981097141288665	Exon	Caudate
e12434	ENSG00000058453.16	ENSG00000058453	CROCC	-0.0119754731548773	-2.44049358009062	-0.187462767286711	0.851395962187106	0.981097141288665	Exon	Caudate
e208505	ENSG00000077097.14	ENSG00000077097	TOP2B	0.0048766083793556	1.86177021363292	0.187462225598402	0.851396386570973	0.981097141288665	Exon	Caudate
e665951	ENSG00000109846.7	ENSG00000109846	CRYAB	0.0152598733974892	4.74655233422203	0.187459150190096	0.851398795989988	0.981097141288665	Exon	Caudate
e221768	ENSG00000114316.12	ENSG00000114316	USP4	-0.0048980621623649	0.482230817077282	-0.187457392242063	0.851400173249499	0.981097141288665	Exon	Caudate
e983905	ENSG00000169710.8	ENSG00000169710	FASN	0.0097307343860254	-1.09543298692733	0.187454634498769	0.851402333796752	0.981097141288665	Exon	Caudate
e532164	ENSG00000165283.15	ENSG00000165283	STOML2	0.0046208554529964	0.992836441138906	0.187454160792964	0.851402704920522	0.981097141288665	Exon	Caudate
e898208	ENSG00000184939.15	ENSG00000184939	ZFP90	-0.0049151987570067	0.150429784669841	-0.187450542634246	0.851405539560089	0.981097141288665	Exon	Caudate
e83653	ENSG00000152061.23	ENSG00000152061	RABGAP1L	-0.0062380943961581	-0.0791138645956455	-0.187450263064301	0.851405758588711	0.981097141288665	Exon	Caudate
e375970	ENSG00000124789.11	ENSG00000124789	NUP153	-0.003711817193767	1.64804590450082	-0.187446677128215	0.851408567985568	0.981097141288665	Exon	Caudate
e395323	ENSG00000146072.6	ENSG00000146072	TNFRSF21	-0.0091046469822453	-0.660483832494594	-0.187446213807724	0.851408930973529	0.981097141288665	Exon	Caudate
e1038450	ENSG00000197360.9	ENSG00000197360	ZNF98	-0.0179102962770247	-2.60069667612239	-0.187444535718971	0.851410245670695	0.981097141288665	Exon	Caudate
e1136384	ENSG00000100393.11	ENSG00000100393	EP300	-0.0038830346822778	1.2777124760746	-0.187443821547805	0.851410805187596	0.981097141288665	Exon	Caudate
e848888	ENSG00000140527.14	ENSG00000140527	WDR93	0.0199768610608034	-2.87376422193777	0.18744188099108	0.851412325515786	0.981097141288665	Exon	Caudate
e167550	ENSG00000091428.17	ENSG00000091428	RAPGEF4	-0.0080888363974291	1.30621287883199	-0.187435670360231	0.851417191235128	0.981097141288665	Exon	Caudate
e777028	ENSG00000129521.13	ENSG00000129521	EGLN3	0.0180746737079824	-3.55499906254305	0.187435108482602	0.851417631438492	0.981097141288665	Exon	Caudate
e653710	ENSG00000214530.8	ENSG00000214530	STARD10	0.0093553056376782	-0.173449406711706	0.187431065181686	0.851420799166373	0.981097141288665	Exon	Caudate
e677425	ENSG00000254896.1	ENSG00000254896	OPCML-IT1	-0.0148123385493397	-2.33643905882774	-0.187426498293087	0.851424377102408	0.981097141288665	Exon	Caudate
e222720	ENSG00000173531.15	ENSG00000173531	MST1	0.0147383204294728	-3.04779248291249	0.187423199775022	0.851426961333469	0.981097141288665	Exon	Caudate
e398433	ENSG00000118482.11	ENSG00000118482	PHF3	0.0058759636832719	0.175155217395776	0.18742090302245	0.851428760730149	0.981097141288665	Exon	Caudate
e705177	ENSG00000139629.15	ENSG00000139629	GALNT6	-0.0218526636443018	-2.72379800808516	-0.187420576376039	0.851429016642179	0.981097141288665	Exon	Caudate
e804261	ENSG00000100865.14	ENSG00000100865	CINP	-0.0045407253604924	0.888585211974854	-0.187420256064092	0.85142926759147	0.981097141288665	Exon	Caudate
e149684	ENSG00000144134.18	ENSG00000144134	RABL2A	-0.0056553257777894	0.841866761617152	-0.187410211783762	0.851437136818678	0.981097141288665	Exon	Caudate
e767134	ENSG00000198805.11	ENSG00000198805	PNP	0.012215927885034	0.646470411192691	0.187405832360542	0.851440567898051	0.981097141288665	Exon	Caudate
e138748	ENSG00000115525.16	ENSG00000115525	ST3GAL5	0.0132646939642172	-2.95931739982962	0.187404067375019	0.851441950684919	0.981097141288665	Exon	Caudate
e420323	ENSG00000049618.22	ENSG00000049618	ARID1B	0.0081842637762655	-0.295234545945796	0.187396116512684	0.851448179834062	0.981097141288665	Exon	Caudate
e116368	ENSG00000228474.5	ENSG00000228474	OST4	-0.006324135205195	2.58645034204586	-0.187395460929341	0.851448693455043	0.981097141288665	Exon	Caudate
e962879	ENSG00000167447.12	ENSG00000167447	SMG8	0.0042716406673922	1.75164163444062	0.187388112727351	0.851454450455431	0.981097141288665	Exon	Caudate
e491738	ENSG00000104299.14	ENSG00000104299	INTS9	0.0082213357738511	-1.70133431441479	0.187384900800225	0.851456966864762	0.981097141288665	Exon	Caudate
e741878	ENSG00000130779.19	ENSG00000130779	CLIP1	-0.0057960072559645	-0.148523875451997	-0.187382489959775	0.851458855657492	0.981097141288665	Exon	Caudate
e129076	ENSG00000170264.12	ENSG00000170264	FAM161A	-0.0079790944098479	-1.76706345433913	-0.187381089219065	0.851459953079687	0.981097141288665	Exon	Caudate
e976885	ENSG00000181038.13	ENSG00000181038	METTL23	0.0124949106482836	-2.64286966914855	0.187378322863749	0.85146212040508	0.981097141288665	Exon	Caudate
e722919	ENSG00000067715.13	ENSG00000067715	SYT1	0.0141580772129818	-1.79388154882285	0.187378312352988	0.85146212863983	0.981097141288665	Exon	Caudate
e501046	ENSG00000205268.10	ENSG00000205268	PDE7A	-0.0112400837903889	-2.17732146956722	-0.187376679572837	0.851463407856326	0.981097141288665	Exon	Caudate
e243925	ENSG00000138463.8	ENSG00000138463	DIRC2	0.0067094436407703	-0.918929470299189	0.187376000167487	0.851463940142757	0.981097141288665	Exon	Caudate
e671972	ENSG00000160703.15	ENSG00000160703	NLRX1	0.0099273583484263	-2.27567763227817	0.187372916068953	0.85146635640925	0.981097141288665	Exon	Caudate
e658041	ENSG00000137509.10	ENSG00000137509	PRCP	-0.0075638721149773	1.20867581835764	-0.187372575974708	0.851466622859424	0.981097141288665	Exon	Caudate
e939135	ENSG00000073536.17	ENSG00000073536	NLE1	0.0069135920008198	-0.859334904997861	0.187370680677281	0.851468107749109	0.981097141288665	Exon	Caudate
e36381	ENSG00000085831.15	ENSG00000085831	TTC39A	0.0132210512620338	-2.28867488908554	0.187363108355884	0.851474040365158	0.981097141288665	Exon	Caudate
e851153	ENSG00000173575.19	ENSG00000173575	CHD2	0.0064594905744485	-0.178916124985406	0.18736268980753	0.851474368281581	0.981097141288665	Exon	Caudate
e471320	ENSG00000085662.13	ENSG00000085662	AKR1B1	-0.0065655330613451	0.627592569374257	-0.187362656140465	0.851474394658424	0.981097141288665	Exon	Caudate
e599163	ENSG00000138172.10	ENSG00000138172	CALHM2	-0.0141763128509528	-3.27140541698857	-0.187354493084404	0.851480790101847	0.981097141288665	Exon	Caudate
e433914	ENSG00000136193.16	ENSG00000136193	SCRN1	0.0035894490657801	3.22112978942148	0.187353515852687	0.851481555726323	0.981097141288665	Exon	Caudate
e255564	ENSG00000114744.8	ENSG00000114744	COMMD2	-0.0057098957952989	0.0068998116246736	-0.187353096614909	0.851481884183475	0.981097141288665	Exon	Caudate
e107901	ENSG00000227671.4	ENSG00000227671		-0.0091469168950521	-1.81266274707785	-0.187351859281861	0.851482853587887	0.981097141288665	Exon	Caudate
e771873	ENSG00000213983.11	ENSG00000213983	AP1G2	0.0104201555977747	-0.279534751018047	0.187351514260304	0.851483123899482	0.981097141288665	Exon	Caudate
e564519	ENSG00000176884.14	ENSG00000176884	GRIN1	0.0121949110942673	3.47035504831536	0.187344307978274	0.851488769758212	0.981097141288665	Exon	Caudate
e26608	ENSG00000163877.9	ENSG00000163877	SNIP1	-0.0056243944786741	0.271402840474592	-0.187343699622127	0.851489246383379	0.981097141288665	Exon	Caudate
e552080	ENSG00000136918.7	ENSG00000136918	WDR38	0.0407692242258163	-4.72838020451471	0.187336186355327	0.851495132762271	0.981097141288665	Exon	Caudate
e643362	ENSG00000162298.17	ENSG00000162298	SYVN1	0.0090040480494371	-1.08786675651173	0.187335385463737	0.851495760233005	0.981097141288665	Exon	Caudate
e1018775	ENSG00000099783.11	ENSG00000099783	HNRNPM	0.0044257345345854	2.0269042470771	0.187335371540361	0.851495771141487	0.981097141288665	Exon	Caudate
e246105	ENSG00000250934.1	ENSG00000250934		0.012082168615728	-1.88057761106723	0.187334200522591	0.851496688593394	0.981097141288665	Exon	Caudate
e214163	ENSG00000177873.12	ENSG00000177873	ZNF619	-0.0134399243893266	-2.89399204545478	-0.187321934328799	0.851506298743968	0.981099587824213	Exon	Caudate
e167296	ENSG00000091409.14	ENSG00000091409	ITGA6	-0.0083349660318685	-0.022457221607974	-0.187316787090128	0.851510331439064	0.981099587824213	Exon	Caudate
e859779	ENSG00000008710.18	ENSG00000008710	PKD1	-0.010834545367532	-1.11624565840812	-0.187316649134951	0.851510439522538	0.981099587824213	Exon	Caudate
e550593	ENSG00000148180.18	ENSG00000148180	GSN	-0.0087493784712037	3.58519811739674	-0.187301986983734	0.851521926865673	0.981099587824213	Exon	Caudate
e1037565	ENSG00000266904.5	ENSG00000266904		-0.0165101994330016	-3.60115285063933	-0.187301146383529	0.851522585450958	0.981099587824213	Exon	Caudate
e777881	ENSG00000174373.16	ENSG00000174373	RALGAPA1	0.0050148586409654	1.0602584535102	0.187296597764181	0.851526149160877	0.981099587824213	Exon	Caudate
e476665	ENSG00000170260.8	ENSG00000170260	ZNF212	-0.0042591003830355	1.06664698387184	-0.187294846491392	0.851527521232581	0.981099587824213	Exon	Caudate
e378054	ENSG00000111801.15	ENSG00000111801	BTN3A3	0.0087696737998771	0.389314344723372	0.187282053493991	0.851537544190639	0.981099587824213	Exon	Caudate
e378086	ENSG00000111801.15	ENSG00000111801	BTN3A3	0.0087696737998771	0.389314344723372	0.187282053493991	0.851537544190639	0.981099587824213	Exon	Caudate
e42307	ENSG00000142856.16	ENSG00000142856	ITGB3BP	0.0134832723820319	-2.30220408633942	0.187281006092219	0.851538364801895	0.981099587824213	Exon	Caudate
e521416	ENSG00000178209.14	ENSG00000178209	PLEC	0.0059370507830326	1.26945367631394	0.187280197696769	0.851538998158205	0.981099587824213	Exon	Caudate
e916788	ENSG00000234327.7	ENSG00000234327		0.0092831745668313	0.170832153551288	0.187278858300288	0.851540047539896	0.981099587824213	Exon	Caudate
e396025	ENSG00000096093.15	ENSG00000096093	EFHC1	-0.0093445207888125	-0.94596104863328	-0.187269125246258	0.851547673138031	0.981099587824213	Exon	Caudate
e459839	ENSG00000106404.13	ENSG00000106404	CLDN15	-0.0137685757342693	-2.53151434471845	-0.187268113783728	0.851548465593773	0.981099587824213	Exon	Caudate
e907968	ENSG00000158717.10	ENSG00000158717	RNF166	0.008628982994573	-1.32679774311859	0.187267228202561	0.851549159424722	0.981099587824213	Exon	Caudate
e416942	ENSG00000146414.15	ENSG00000146414	SHPRH	0.0050301374935581	0.941834416507653	0.18726332242833	0.851552219503638	0.981099587824213	Exon	Caudate
e242847	ENSG00000145087.12	ENSG00000145087	STXBP5L	0.0113907166093744	-0.686636138566746	0.187262880552095	0.85155256570304	0.981099587824213	Exon	Caudate
e242875	ENSG00000145087.12	ENSG00000145087	STXBP5L	0.0113907166093744	-0.686636138566746	0.187262880552095	0.85155256570304	0.981099587824213	Exon	Caudate
e851076	ENSG00000173575.19	ENSG00000173575	CHD2	-0.0048213083568528	1.5404189299487	-0.187261971066339	0.851553278263345	0.981099587824213	Exon	Caudate
e744853	ENSG00000150991.14	ENSG00000150991	UBC	-0.0065085587599899	7.87410945878333	-0.187259654156704	0.851555093507096	0.981099587824213	Exon	Caudate
e417893	ENSG00000120253.13	ENSG00000120253	NUP43	-0.0067839724827607	-0.70980025566509	-0.187255173089128	0.851558604319509	0.981099587824213	Exon	Caudate
e610862	ENSG00000177830.17	ENSG00000177830	CHID1	-0.0064138448277351	-0.511710106001019	-0.187251098777574	0.851561796450584	0.981099587824213	Exon	Caudate
e484631	ENSG00000154359.12	ENSG00000154359	LONRF1	0.0064297852453711	-0.0751224947168496	0.187247861836481	0.851564332522558	0.981099587824213	Exon	Caudate
e531604	ENSG00000213930.11	ENSG00000213930	GALT	0.0081005828608134	-1.49597916682137	0.187240093637442	0.851570418741507	0.981099587824213	Exon	Caudate
e1104218	ENSG00000281903.2	ENSG00000281903		0.0146269570969186	-3.3602216882465	0.18723597353988	0.851573646754038	0.981099587824213	Exon	Caudate
e166716	ENSG00000123600.18	ENSG00000123600	METTL8	-0.0052867286737391	0.68688543388631	-0.18723547277575	0.851574039092705	0.981099587824213	Exon	Caudate
e169740	ENSG00000204311.12	ENSG00000204311	DFNB59	-0.0104140315170947	-2.10507074487698	-0.187232677295246	0.851576229296375	0.981099587824213	Exon	Caudate
e143867	ENSG00000040933.15	ENSG00000040933	INPP4A	0.0135462711001189	-2.57125454023801	0.187232504778995	0.851576364459482	0.981099587824213	Exon	Caudate
e512092	ENSG00000120533.12	ENSG00000120533	ENY2	-0.0059813094720373	1.08057031286209	-0.187231146658237	0.851577428520676	0.981099587824213	Exon	Caudate
e665966	ENSG00000109846.7	ENSG00000109846	CRYAB	-0.0163355214212591	5.00969424556568	-0.187224045647789	0.851582992028643	0.98110030538286	Exon	Caudate
e938675	ENSG00000132141.13	ENSG00000132141	CCT6B	0.011530368143016	-1.97161660495571	0.187223431521062	0.851583473185717	0.98110030538286	Exon	Caudate
e622927	ENSG00000179119.14	ENSG00000179119	SPTY2D1	-0.0079385581144837	-1.04586626999488	-0.187213454024734	0.851591290379633	0.981101491791562	Exon	Caudate
e1113590	ENSG00000160214.12	ENSG00000160214	RRP1	-0.0050680718599951	0.278676717230258	-0.187202864142299	0.85159958738337	0.981101491791562	Exon	Caudate
e469845	ENSG00000186591.11	ENSG00000186591	UBE2H	-0.0050721443281438	0.398116193955271	-0.1872017291371	0.851600476642792	0.981101491791562	Exon	Caudate
e1126819	ENSG00000185340.15	ENSG00000185340	GAS2L1	0.0121308652344638	-1.01402876206782	0.187201003767194	0.851601044959252	0.981101491791562	Exon	Caudate
e756531	ENSG00000231607.9	ENSG00000231607	DLEU2	0.008546260223227	-0.901005670906205	0.187200156765344	0.851601708572616	0.981101491791562	Exon	Caudate
e136920	ENSG00000005436.13	ENSG00000005436	GCFC2	-0.0086961048183033	-1.07003347686061	-0.187200069853941	0.851601776666415	0.981101491791562	Exon	Caudate
e131090	ENSG00000169599.12	ENSG00000169599	NFU1	0.0051911770124771	0.663662139733094	0.187197896540868	0.851603479425426	0.981101491791562	Exon	Caudate
e997724	ENSG00000078043.15	ENSG00000078043	PIAS2	-0.0056153982416127	-0.286527856661016	-0.187190188918733	0.851609518240253	0.981105180245513	Exon	Caudate
e621059	ENSG00000166689.15	ENSG00000166689	PLEKHA7	-0.0071356470266033	-0.306165436247271	-0.187186890006595	0.851612102894737	0.981105180245513	Exon	Caudate
e1056745	ENSG00000104859.14	ENSG00000104859	CLASRP	0.0084078615025707	-0.843351348568999	0.18717940875949	0.851617964359856	0.981108809826105	Exon	Caudate
e327601	ENSG00000145592.13	ENSG00000145592	RPL37	-0.0064818530072954	5.21026605028994	-0.187175222797616	0.851621244013105	0.981109465009616	Exon	Caudate
e293500	ENSG00000163743.13	ENSG00000163743	RCHY1	-0.0048628965829574	0.426654134343284	-0.187166101878143	0.851628390158108	0.981111498323629	Exon	Caudate
e326214	ENSG00000164190.16	ENSG00000164190	NIPBL	0.004957286642165	0.794476962806297	0.187166049921181	0.85162843086588	0.981111498323629	Exon	Caudate
e892158	ENSG00000103034.14	ENSG00000103034	NDRG4	0.0075185068877384	3.77467271845291	0.187147779553328	0.85164274554491	0.981116368013798	Exon	Caudate
e105033	ENSG00000116962.14	ENSG00000116962	NID1	0.0122402477418477	-2.3094826623571	0.187144156901794	0.851645583867645	0.981116368013798	Exon	Caudate
e997761	ENSG00000167216.16	ENSG00000167216	KATNAL2	0.0090005045650597	-0.016232185379537	0.187135145574423	0.851652644189463	0.981116368013798	Exon	Caudate
e777191	ENSG00000165410.14	ENSG00000165410	CFL2	0.0120143400652972	-1.06452860384277	0.18712493854562	0.851660641350711	0.981116368013798	Exon	Caudate
e75020	ENSG00000143321.18	ENSG00000143321	HDGF	0.0060962671991658	0.0052565310747383	0.187124128421114	0.851661276080281	0.981116368013798	Exon	Caudate
e1164456	ENSG00000147231.13	ENSG00000147231	CXorf57	-0.0103643937013576	-1.73995140755071	-0.187122835535678	0.851662289051463	0.981116368013798	Exon	Caudate
e974314	ENSG00000161526.14	ENSG00000161526	SAP30BP	0.00547701817232	0.644162949344343	0.187121703797707	0.851663175764376	0.981116368013798	Exon	Caudate
e902415	ENSG00000271009.2	ENSG00000271009		0.0128722825700182	-2.26575722748251	0.187103756437371	0.851677237486301	0.981116368013798	Exon	Caudate
e1063744	ENSG00000161618.9	ENSG00000161618	ALDH16A1	0.0181535882308507	-3.78292844583507	0.187101722686675	0.851678830929003	0.981116368013798	Exon	Caudate
e984985	ENSG00000141580.15	ENSG00000141580	WDR45B	-0.0140177502927357	-2.77947269312224	-0.187101518431903	0.851678990962553	0.981116368013798	Exon	Caudate
e317510	ENSG00000168310.10	ENSG00000168310	IRF2	-0.0092797928825952	-2.08629865434934	-0.187099028217565	0.851680942045204	0.981116368013798	Exon	Caudate
e1131571	ENSG00000221963.5	ENSG00000221963	APOL6	-0.0147931367910413	-1.62261327226444	-0.187097988622341	0.851681756568213	0.981116368013798	Exon	Caudate
e644798	ENSG00000173039.18	ENSG00000173039	RELA	0.0079311679122013	-0.149294513834628	0.18709735164482	0.851682255640272	0.981116368013798	Exon	Caudate
e212841	ENSG00000093217.9	ENSG00000093217	XYLB	0.0104006168003556	-1.88789763827821	0.187091137976898	0.851687124053886	0.981116368013798	Exon	Caudate
e217876	ENSG00000114648.11	ENSG00000114648	KLHL18	0.0050817637281265	0.482749287844973	0.187089567211862	0.851688354750404	0.981116368013798	Exon	Caudate
e705280	ENSG00000050438.16	ENSG00000050438	SLC4A8	-0.0060908989178234	0.0522801388541748	-0.187088783298564	0.851688968947662	0.981116368013798	Exon	Caudate
e382166	ENSG00000204472.12	ENSG00000204472	AIF1	0.0184330505451256	-0.853629235042724	0.187085280312079	0.85169171354399	0.981116368013798	Exon	Caudate
e956468	ENSG00000167085.11	ENSG00000167085	PHB	-0.0040417306109905	1.80651054812301	-0.18707942402629	0.851696301958663	0.981116368013798	Exon	Caudate
e189538	ENSG00000171951.4	ENSG00000171951	SCG2	0.0124735784467531	3.99154715717276	0.187070315467899	0.851703438547128	0.981116368013798	Exon	Caudate
e873310	ENSG00000102897.9	ENSG00000102897	LYRM1	-0.0101496922839989	-1.8660676459328	-0.187069925929829	0.851703743751888	0.981116368013798	Exon	Caudate
e714887	ENSG00000185482.7	ENSG00000185482	STAC3	-0.0176905317316069	-3.73105669320366	-0.187067752305168	0.851705446796602	0.981116368013798	Exon	Caudate
e949413	ENSG00000188554.13	ENSG00000188554	NBR1	0.0048047803810797	1.21400105643054	0.187067134958813	0.85170593049038	0.981116368013798	Exon	Caudate
e625228	ENSG00000007372.20	ENSG00000007372	PAX6	0.0148277232286672	-2.42804630528754	0.187060752279648	0.851710931352853	0.981116368013798	Exon	Caudate
e93321	ENSG00000184144.10	ENSG00000184144	CNTN2	0.0133641338427127	1.22508870413768	0.187059973231085	0.851711541741882	0.981116368013798	Exon	Caudate
e984605	ENSG00000178927.17	ENSG00000178927	C17orf62	0.0105018381752913	-2.11495481128177	0.187057724553027	0.851713303594572	0.981116368013798	Exon	Caudate
e1017037	ENSG00000090674.15	ENSG00000090674	MCOLN1	0.0118303066740941	-2.84200605230389	0.187047981328287	0.851720937477938	0.981116368013798	Exon	Caudate
e655493	ENSG00000162139.9	ENSG00000162139	NEU3	-0.008231657150491	-0.862335644235228	-0.187044131779065	0.851723953629983	0.981116368013798	Exon	Caudate
e163202	ENSG00000169507.9	ENSG00000169507	SLC38A11	-0.015520409561206	-2.07229253846904	-0.187038724300752	0.851728190435381	0.981116368013798	Exon	Caudate
e696285	ENSG00000057294.14	ENSG00000057294	PKP2	-0.0186923590840017	-3.53483612765851	-0.187038333006063	0.851728497018275	0.981116368013798	Exon	Caudate
e225500	ENSG00000164081.12	ENSG00000164081	TEX264	0.0045350899756691	0.790428878775947	0.18703747154976	0.851729171977086	0.981116368013798	Exon	Caudate
e827479	ENSG00000069974.15	ENSG00000069974	RAB27A	-0.0123229807412224	-2.68233003541417	-0.187036960917112	0.851729572062439	0.981116368013798	Exon	Caudate
e69465	ENSG00000143612.18	ENSG00000143612	C1orf43	-0.0043527026717286	2.46090624361719	-0.187034944029135	0.851731152313	0.981116368013798	Exon	Caudate
e153831	ENSG00000136002.17	ENSG00000136002	ARHGEF4	0.007162944940408	1.79051268367445	0.187033587183715	0.851732215414392	0.981116368013798	Exon	Caudate
e636967	ENSG00000011347.9	ENSG00000011347	SYT7	0.0108548830052171	0.224794661563512	0.187033503718422	0.851732280810258	0.981116368013798	Exon	Caudate
e1075857	ENSG00000251369.8	ENSG00000251369	ZNF550	0.0047623773162293	0.908234450328075	0.18703138252689	0.851733942784723	0.981116368013798	Exon	Caudate
e322269	ENSG00000169862.18	ENSG00000169862	CTNND2	0.0055200977721193	1.76653558849612	0.187031379718519	0.851733944985109	0.981116368013798	Exon	Caudate
e772878	ENSG00000100911.14	ENSG00000100911	PSME2	-0.007011300289468	0.714870870930653	-0.187030664027878	0.851734505735928	0.981116368013798	Exon	Caudate
e623628	ENSG00000185238.12	ENSG00000185238	PRMT3	-0.0062193920820573	1.2626413307838	-0.187018092147729	0.851744355942786	0.981116368013798	Exon	Caudate
e277611	ENSG00000249673.6	ENSG00000249673	NOP14-AS1	0.0082829535558075	-0.415404123188546	0.187018060077537	0.851744381070165	0.981116368013798	Exon	Caudate
e510864	ENSG00000253320.5	ENSG00000253320	AZIN1-AS1	0.015589267152184	-3.37074597012326	0.187011274125098	0.851749697948481	0.981116368013798	Exon	Caudate
e810326	ENSG00000166206.14	ENSG00000166206	GABRB3	0.0158494220448637	-2.24284742299135	0.186998425069544	0.851759765362188	0.981116368013798	Exon	Caudate
e540010	ENSG00000165113.12	ENSG00000165113	GKAP1	-0.007155067416015	-0.217981326488173	-0.186995923540436	0.85176172534785	0.981116368013798	Exon	Caudate
e607477	ENSG00000171798.17	ENSG00000171798	KNDC1	-0.0088113693981335	-0.621560720981972	-0.18699527385957	0.851762234382726	0.981116368013798	Exon	Caudate
e523845	ENSG00000147789.15	ENSG00000147789	ZNF7	-0.0088627375281339	-1.86281976326751	-0.186993078603944	0.851763954399477	0.981116368013798	Exon	Caudate
e647639	ENSG00000173599.13	ENSG00000173599	PC	-0.0069383515703131	-0.858820964767914	-0.186992388934724	0.851764494766129	0.981116368013798	Exon	Caudate
e985143	ENSG00000141556.20	ENSG00000141556	TBCD	-0.0059469788008094	0.374562066304183	-0.186988991820307	0.851767156459581	0.981116368013798	Exon	Caudate
e1049371	ENSG00000196235.13	ENSG00000196235	SUPT5H	-0.0043451994041802	1.35635855714554	-0.186987465158195	0.851768352624302	0.981116368013798	Exon	Caudate
e971157	ENSG00000141540.10	ENSG00000141540	TTYH2	0.0131090836817191	0.817185992066676	0.186987341433674	0.851768449564503	0.981116368013798	Exon	Caudate
e724033	ENSG00000139220.16	ENSG00000139220	PPFIA2	0.0073805577228069	-0.543170272880904	0.186985406107092	0.851769965925044	0.981116368013798	Exon	Caudate
e237540	ENSG00000154175.16	ENSG00000154175	ABI3BP	0.0156803841679027	0.0408007413727169	0.186985224951798	0.851770107863256	0.981116368013798	Exon	Caudate
e150561	ENSG00000163075.12	ENSG00000163075	CFAP221	-0.0131535934004871	-2.25885281046747	-0.186984192290694	0.851770916970646	0.981116368013798	Exon	Caudate
e978513	ENSG00000187775.16	ENSG00000187775	DNAH17	0.0210589732548112	-1.16244749839344	0.186980677145315	0.851773671147505	0.981116417790105	Exon	Caudate
e814604	ENSG00000259592.1	ENSG00000259592	PRELID1P4	-0.0143059470017739	-1.75825875850629	-0.186974670452057	0.851778377499178	0.981118716173594	Exon	Caudate
e448385	ENSG00000214439.3	ENSG00000214439	FAM185BP	-0.0101142477047602	-2.15893714061379	-0.186964439223361	0.851786393862174	0.981123325908382	Exon	Caudate
e644973	ENSG00000172977.12	ENSG00000172977	KAT5	-0.0054290069538281	-0.217047114246622	-0.186953249635063	0.851795161135813	0.981123325908382	Exon	Caudate
e861215	ENSG00000167978.16	ENSG00000167978	SRRM2	-0.0060262644962664	0.783161240617632	-0.186952655635877	0.851795626546963	0.981123325908382	Exon	Caudate
e921068	ENSG00000141504.11	ENSG00000141504	SAT2	0.0108497344236232	-1.48717991357495	0.186950670232954	0.851797182153271	0.981123325908382	Exon	Caudate
e910937	ENSG00000141252.19	ENSG00000141252	VPS53	-0.0053300787539053	1.09501070832748	-0.186950204345676	0.851797547186155	0.981123325908382	Exon	Caudate
e112870	ENSG00000163029.15	ENSG00000163029	SMC6	-0.0054619308831509	-0.0242690921259609	-0.186944831291769	0.85180175709385	0.981123325908382	Exon	Caudate
e681532	ENSG00000111224.13	ENSG00000111224	PARP11	-0.0064525466451809	-0.603741208852652	-0.186940564301304	0.851805100379165	0.981123325908382	Exon	Caudate
e644278	ENSG00000168056.15	ENSG00000168056	LTBP3	0.0079204841580488	-0.395894985712256	0.186936821448202	0.851808032992983	0.981123325908382	Exon	Caudate
e441932	ENSG00000154978.12	ENSG00000154978	VOPP1	-0.006345760611534	0.172928291933834	-0.186931323894063	0.851812340460244	0.981123325908382	Exon	Caudate
e662879	ENSG00000110330.8	ENSG00000110330	BIRC2	-0.0124281491593433	-2.26342653010212	-0.18693018761644	0.851813230761926	0.981123325908382	Exon	Caudate
e319762	ENSG00000073578.16	ENSG00000073578	SDHA	0.0045883681842711	1.49690768519251	0.186926038253659	0.851816481892127	0.981123325908382	Exon	Caudate
e874538	ENSG00000058600.15	ENSG00000058600	POLR3E	0.0080188673176059	-1.71385964511279	0.186925131764956	0.851817192149184	0.981123325908382	Exon	Caudate
e306672	ENSG00000123737.12	ENSG00000123737	EXOSC9	-0.0071554980120905	-0.693637600257446	-0.186917067856629	0.851823510432673	0.981123325908382	Exon	Caudate
e523373	ENSG00000160972.9	ENSG00000160972	PPP1R16A	0.0087824160877932	-0.930167932023963	0.186914495014496	0.851825526323915	0.981123325908382	Exon	Caudate
e819791	ENSG00000159433.11	ENSG00000159433	STARD9	0.0098843656439983	-1.27572618140253	0.186914250287193	0.851825718074411	0.981123325908382	Exon	Caudate
e915106	ENSG00000183018.8	ENSG00000183018	SPNS2	-0.007292340308711	-0.732827611848038	-0.186912076714032	0.851827421128474	0.981123325908382	Exon	Caudate
e631600	ENSG00000165915.13	ENSG00000165915	SLC39A13	0.0082749696239891	-1.08125912149774	0.186910742875971	0.851828466227446	0.981123325908382	Exon	Caudate
e179778	ENSG00000163596.16	ENSG00000163596	ICA1L	-0.0048644360286128	3.30922898664679	-0.1869062761208	0.851831966055431	0.981124168356228	Exon	Caudate
e308441	ENSG00000189184.11	ENSG00000189184	PCDH18	0.0093742901126965	0.745768853766086	0.186898041054936	0.851838418468237	0.981124168356228	Exon	Caudate
e1089975	ENSG00000080845.17	ENSG00000080845	DLGAP4	-0.0088274672842561	0.60941483075635	-0.186897075973553	0.851839174638125	0.981124168356228	Exon	Caudate
e761038	ENSG00000134874.17	ENSG00000134874	DZIP1	0.015707619761161	-3.44365844125899	0.186895969501029	0.851840041592335	0.981124168356228	Exon	Caudate
e1175363	ENSG00000089820.15	ENSG00000089820	ARHGAP4	0.0138630332410146	-2.97607204951484	0.186886852487347	0.851847185051205	0.981129273533193	Exon	Caudate
e704247	ENSG00000161813.21	ENSG00000161813	LARP4	0.0064195379451974	1.0118822031033	0.186872596574704	0.851858355018931	0.98113471618399	Exon	Caudate
e510570	ENSG00000104517.12	ENSG00000104517	UBR5	0.0050450867477899	0.444183379316231	0.186869366494772	0.851860885894967	0.98113471618399	Exon	Caudate
e271295	ENSG00000242086.8	ENSG00000242086	LINC00969	0.0185800581865874	-3.36731080322882	0.18685914237461	0.851868896846358	0.98113471618399	Exon	Caudate
e938855	ENSG00000092871.16	ENSG00000092871	RFFL	0.0102219101616015	1.44586034204437	0.186857785689576	0.851869959857109	0.98113471618399	Exon	Caudate
e60033	ENSG00000275131.2	ENSG00000275131		0.0090573401826911	-0.475396657494752	0.186856626991573	0.851870867738226	0.98113471618399	Exon	Caudate
e1099758	ENSG00000130699.17	ENSG00000130699	TAF4	-0.0072239509704146	-1.11480496817783	-0.186846288534606	0.851878968295871	0.98113471618399	Exon	Caudate
e1128118	ENSG00000099999.14	ENSG00000099999	RNF215	0.0100547275450164	-1.92051363741407	0.18684211662909	0.85188223714026	0.98113471618399	Exon	Caudate
e336222	ENSG00000198780.11	ENSG00000198780	FAM169A	-0.0041695831048702	1.21762018371435	-0.186841925659007	0.851882386772541	0.98113471618399	Exon	Caudate
e562500	ENSG00000165689.16	ENSG00000165689	SDCCAG3	-0.006393024839412	-0.785615403944454	-0.186834292728781	0.851888367466381	0.98113471618399	Exon	Caudate
e405201	ENSG00000123552.17	ENSG00000123552	USP45	-0.006620423039694	0.311669333179263	-0.18683001722891	0.851891717488392	0.98113471618399	Exon	Caudate
e766682	ENSG00000129566.12	ENSG00000129566	TEP1	-0.011662622758791	-2.53107015840758	-0.186828582244332	0.851892841855749	0.98113471618399	Exon	Caudate
e284465	ENSG00000250254.1	ENSG00000250254	PTTG2	0.0166957154876818	-3.59829610990799	0.186826679159605	0.851894332998614	0.98113471618399	Exon	Caudate
e130965	ENSG00000169604.19	ENSG00000169604	ANTXR1	0.0100071763025573	0.336426377776709	0.186824722139887	0.851895866402251	0.98113471618399	Exon	Caudate
e757800	ENSG00000243406.6	ENSG00000243406	MRPS31P5	-0.0084799056315769	-0.615568395446616	-0.1868240767679	0.851896372077275	0.98113471618399	Exon	Caudate
e297163	ENSG00000163625.15	ENSG00000163625	WDFY3	-0.0048147893831771	0.537633244025754	-0.18681980017656	0.851899722960906	0.98113471618399	Exon	Caudate
e547474	ENSG00000136813.14	ENSG00000136813	KIAA0368	0.0039690373410797	1.9588657112018	0.186818618995556	0.851900648464842	0.98113471618399	Exon	Caudate
e911278	ENSG00000171861.10	ENSG00000171861	MRM3	0.0073588309347302	-0.574988846513533	0.18681791411363	0.851901200768941	0.98113471618399	Exon	Caudate
e911280	ENSG00000171861.10	ENSG00000171861	MRM3	0.0073588309347302	-0.574988846513533	0.18681791411363	0.851901200768941	0.98113471618399	Exon	Caudate
e419860	ENSG00000074706.13	ENSG00000074706	IPCEF1	0.0086397504533256	0.308135106057919	0.186800566494362	0.851914793368059	0.98113471618399	Exon	Caudate
e154394	ENSG00000176771.15	ENSG00000176771	NCKAP5	-0.0138900038415565	-2.96138366347518	-0.186800348467029	0.851914964202049	0.98113471618399	Exon	Caudate
e678796	ENSG00000060237.16	ENSG00000060237	WNK1	0.0071297353475212	1.54422420929089	0.186796883935366	0.851917678815679	0.98113471618399	Exon	Caudate
e442367	ENSG00000129103.17	ENSG00000129103	SUMF2	0.0051654505301919	0.726161211922212	0.186796506056572	0.851917974900516	0.98113471618399	Exon	Caudate
e1026876	ENSG00000104915.14	ENSG00000104915	STX10	0.0044710567168076	1.20799584868245	0.186794766606962	0.851919337836901	0.98113471618399	Exon	Caudate
e1175826	ENSG00000169057.20	ENSG00000169057	MECP2	0.0069226558360909	-1.05267750009622	0.186792463474375	0.851921142444731	0.98113471618399	Exon	Caudate
e961491	ENSG00000180891.12	ENSG00000180891	CUEDC1	0.0094204126609207	-0.672473043572815	0.1867898743171	0.851923171166681	0.98113471618399	Exon	Caudate
e678012	ENSG00000149328.14	ENSG00000149328	GLB1L2	-0.0100300740013151	-1.01374997176443	-0.186786219975007	0.851926034510837	0.98113471618399	Exon	Caudate
e814568	ENSG00000021776.10	ENSG00000021776	AQR	0.0040854946872248	1.3980744132575	0.186780844542124	0.851930246411899	0.98113471618399	Exon	Caudate
e625179	ENSG00000007372.20	ENSG00000007372	PAX6	0.0144341543633925	-2.16922615318946	0.186780125570652	0.851930809759726	0.98113471618399	Exon	Caudate
e259385	ENSG00000196542.8	ENSG00000196542	SPTSSB	-0.0110809651251106	-1.89763264786517	-0.186775796899698	0.851934201477789	0.98113471618399	Exon	Caudate
e912792	ENSG00000108963.17	ENSG00000108963	DPH1	0.012540571845821	-2.5951617238372	0.18677171523304	0.851937399658842	0.98113471618399	Exon	Caudate
e264442	ENSG00000240024.5	ENSG00000240024	LINC00888	0.0117260785052864	-2.55263607011166	0.186767868639964	0.851940413650737	0.98113471618399	Exon	Caudate
e44785	ENSG00000162620.15	ENSG00000162620	LRRIQ3	0.0220204129645523	-3.8798007050807	0.186765360530868	0.851942378876806	0.98113471618399	Exon	Caudate
e20964	ENSG00000162419.12	ENSG00000162419	GMEB1	-0.0086309250955355	-1.86501485069826	-0.186765069877751	0.851942606617789	0.98113471618399	Exon	Caudate
e59649	ENSG00000116874.11	ENSG00000116874	WARS2	0.0081452658083121	-1.65759975817188	0.1867615112576	0.85194539497235	0.98113471618399	Exon	Caudate
e210390	ENSG00000170275.14	ENSG00000170275	CRTAP	-0.0057263824236512	2.77506375077124	-0.186758415986907	0.851947820271249	0.98113471618399	Exon	Caudate
e151160	ENSG00000074054.17	ENSG00000074054	CLASP1	-0.0054651577291596	0.753804625100426	-0.186753449735255	0.851951711579941	0.98113471618399	Exon	Caudate
e149809	ENSG00000115084.12	ENSG00000115084	SLC35F5	0.004965998988887	0.455655387143631	0.186752803387923	0.851952218025946	0.98113471618399	Exon	Caudate
e581953	ENSG00000165443.11	ENSG00000165443	PHYHIPL	0.0072772768650837	1.44284959583055	0.186741606339517	0.851960991492543	0.981137076931139	Exon	Caudate
e1001279	ENSG00000066926.10	ENSG00000066926	FECH	0.0051819790405838	1.1451659325595	0.186737075387192	0.851964541733281	0.981137076931139	Exon	Caudate
e796578	ENSG00000042317.16	ENSG00000042317	SPATA7	-0.0071077082516409	-1.07249865366867	-0.186729541630024	0.851970444837065	0.981137076931139	Exon	Caudate
e411798	ENSG00000198945.7	ENSG00000198945	L3MBTL3	-0.0107637402514103	-2.39023206887621	-0.186728015438534	0.851971640691165	0.981137076931139	Exon	Caudate
e735081	ENSG00000258240.5	ENSG00000258240		0.0127888064343159	-1.8320729883407	0.186727421226064	0.851972106289069	0.981137076931139	Exon	Caudate
e735085	ENSG00000258240.5	ENSG00000258240		0.0127888064343159	-1.8320729883407	0.186727421226064	0.851972106289069	0.981137076931139	Exon	Caudate
e864394	ENSG00000089486.16	ENSG00000089486	CDIP1	0.0063498699094024	1.37640081675379	0.186725967859623	0.851973245081224	0.981137076931139	Exon	Caudate
e869215	ENSG00000157045.8	ENSG00000157045	NTAN1	-0.0066089641087492	0.215317962310199	-0.186720507918973	0.851977523246335	0.981137988335746	Exon	Caudate
e11495	ENSG00000116809.11	ENSG00000116809	ZBTB17	0.0060614932244796	-0.488856753465202	0.186718038024027	0.851979458546901	0.981137988335746	Exon	Caudate
e667640	ENSG00000109906.13	ENSG00000109906	ZBTB16	-0.0136832544139532	-0.939787132761034	-0.186703351841376	0.851990966009301	0.981143763266362	Exon	Caudate
e1002169	ENSG00000074657.13	ENSG00000074657	ZNF532	0.01287746862217	-2.97238018387665	0.186701660765435	0.85199229106586	0.981143763266362	Exon	Caudate
e489659	ENSG00000042980.12	ENSG00000042980	ADAM28	0.0174601554714042	-2.40545460309683	0.186698214807027	0.851994991176405	0.981143763266362	Exon	Caudate
e902001	ENSG00000140830.8	ENSG00000140830	TXNL4B	-0.0141928057073317	-1.7919135227176	-0.186697244311924	0.85199575161656	0.981143763266362	Exon	Caudate
e307284	ENSG00000145375.7	ENSG00000145375	SPATA5	0.0055786319130875	-0.202583875321464	0.186689915965412	0.852001493812752	0.981143763266362	Exon	Caudate
e870807	ENSG00000254681.6	ENSG00000254681	PKD1P5	0.0420881155046308	-4.62917282656194	0.186686263780419	0.85200435552027	0.981143763266362	Exon	Caudate
e548918	ENSG00000136883.12	ENSG00000136883	KIF12	-0.0161779482407443	-3.22974387246236	-0.186685592659159	0.852004881384522	0.981143763266362	Exon	Caudate
e652218	ENSG00000137497.17	ENSG00000137497	NUMA1	-0.0050709233912263	2.14584733010837	-0.186683958862551	0.852006161563632	0.981143763266362	Exon	Caudate
e796260	ENSG00000185070.10	ENSG00000185070	FLRT2	0.0106461565111966	-0.293494876082473	0.186675958823841	0.852012430086668	0.981147859941884	Exon	Caudate
e209977	ENSG00000152642.10	ENSG00000152642	GPD1L	0.0086420558286161	-1.51022211248398	0.186650233143783	0.852032587804995	0.981156315046266	Exon	Caudate
e975323	ENSG00000188878.18	ENSG00000188878	FBF1	-0.0130262646987874	-2.70781569456679	-0.186649003221649	0.852033551530207	0.981156315046266	Exon	Caudate
e1076105	ENSG00000269343.6	ENSG00000269343	ZNF587B	-0.0064748214756291	0.435413394964085	-0.186648896964897	0.8520336347894	0.981156315046266	Exon	Caudate
e111775	ENSG00000162976.12	ENSG00000162976	PQLC3	-0.0126254407579575	-2.84668140238944	-0.186643631328479	0.852037760765848	0.981156315046266	Exon	Caudate
e1107273	ENSG00000159128.14	ENSG00000159128	IFNGR2	0.0062223781755222	1.05698631747069	0.186639654059319	0.852040877223531	0.981156315046266	Exon	Caudate
e496722	ENSG00000104365.13	ENSG00000104365	IKBKB	-0.0062554117516368	-0.850404474028317	-0.186638135180382	0.852042067367868	0.981156315046266	Exon	Caudate
e891069	ENSG00000140859.15	ENSG00000140859	KIFC3	-0.0063855947370836	-0.447253151016185	-0.186636060704425	0.85204369286058	0.981156315046266	Exon	Caudate
e964939	ENSG00000146872.17	ENSG00000146872	TLK2	-0.0053581384556036	-0.009190463500018	-0.186634993348114	0.852044529206939	0.981156315046266	Exon	Caudate
e859907	ENSG00000131653.12	ENSG00000131653	TRAF7	-0.0060121135871957	-0.125024701738679	-0.186633052193988	0.852046050233822	0.981156315046266	Exon	Caudate
e1888	ENSG00000127054.19	ENSG00000127054	CPSF3L	-0.0052796649391649	0.261636403459713	-0.186625930503921	0.852051630569298	0.981156315046266	Exon	Caudate
e707545	ENSG00000172819.16	ENSG00000172819	RARG	0.0179261099705263	-3.59464803156127	0.186618556526651	0.852057408597036	0.981156315046266	Exon	Caudate
e629080	ENSG00000149091.15	ENSG00000149091	DGKZ	0.0086422560907352	0.846913542533093	0.186610106394326	0.852064029877446	0.981156315046266	Exon	Caudate
e401206	ENSG00000196586.13	ENSG00000196586	MYO6	-0.0060376912125164	1.01228596135483	-0.186609523933737	0.85206448627718	0.981156315046266	Exon	Caudate
e1042822	ENSG00000249115.8	ENSG00000249115	HAUS5	-0.0116391939882893	-2.26938415231608	-0.186607602983289	0.852065991480271	0.981156315046266	Exon	Caudate
e901577	ENSG00000166747.12	ENSG00000166747	AP1G1	0.01027851052722	-2.24988583481745	0.186606683045332	0.852066712318138	0.981156315046266	Exon	Caudate
e363406	ENSG00000164609.9	ENSG00000164609	SLU7	-0.0041074127520897	1.63226410606107	-0.186605132196897	0.852067927520237	0.981156315046266	Exon	Caudate
e573009	ENSG00000107863.17	ENSG00000107863	ARHGAP21	0.0056927800176103	2.73786389604199	0.186600698445606	0.852071401687521	0.981156315046266	Exon	Caudate
e646024	ENSG00000175115.11	ENSG00000175115	PACS1	-0.007004722983091	0.870077777755405	-0.186599406185164	0.852072414268303	0.981156315046266	Exon	Caudate
e130771	ENSG00000169621.9	ENSG00000169621	APLF	0.0065996907967222	0.708965740240652	0.186597563259545	0.852073858336041	0.981156315046266	Exon	Caudate
e51793	ENSG00000156876.9	ENSG00000156876	SASS6	-0.0107127361725023	-1.92563701056409	-0.186597390355281	0.852073993819272	0.981156315046266	Exon	Caudate
e658121	ENSG00000137509.10	ENSG00000137509	PRCP	-0.0067953065797771	0.359134002388416	-0.186578741558955	0.852088606550969	0.98116776087283	Exon	Caudate
e862159	ENSG00000008517.16	ENSG00000008517	IL32	-0.0238515169798746	-2.54905350777584	-0.186577785079283	0.852089356025959	0.98116776087283	Exon	Caudate
e82959	ENSG00000094975.13	ENSG00000094975	SUCO	-0.004795195471303	0.762105143463615	-0.186566536770166	0.852098169946671	0.981171642629904	Exon	Caudate
e137844	ENSG00000042445.13	ENSG00000042445	RETSAT	0.0074520065925255	0.503446885965996	0.186564316925343	0.852099909369077	0.981171642629904	Exon	Caudate
e579892	ENSG00000070748.17	ENSG00000070748	CHAT	0.0191863205503376	-3.55311742725876	0.186563103145257	0.852100860461213	0.981171642629904	Exon	Caudate
e483766	ENSG00000104643.9	ENSG00000104643	MTMR9	-0.0042480860823615	0.641297242580659	-0.186557992311872	0.8521048652034	0.981173132202249	Exon	Caudate
e725730	ENSG00000120833.13	ENSG00000120833	SOCS2	0.0087030472792883	0.809551106576818	0.186539199203026	0.852119591123499	0.981177210402556	Exon	Caudate
e607046	ENSG00000188385.11	ENSG00000188385	JAKMIP3	-0.0111744544800969	-0.385072728555858	-0.186537993022131	0.852120536265511	0.981177210402556	Exon	Caudate
e1099815	ENSG00000149657.19	ENSG00000149657	LSM14B	0.0048940363521992	0.790003033527428	0.186537190036436	0.852121165471015	0.981177210402556	Exon	Caudate
e240845	ENSG00000283241.1	ENSG00000283241		-0.0169230430709759	-2.40695736937147	-0.186534957422606	0.852122914908542	0.981177210402556	Exon	Caudate
e319220	ENSG00000251165.5	ENSG00000251165	F11-AS1	0.0173434645925795	-2.55417736571823	0.186532963411016	0.852124477382104	0.981177210402556	Exon	Caudate
e751514	ENSG00000244754.8	ENSG00000244754	N4BP2L2	-0.0065516576325923	2.49949947026067	-0.186530590751251	0.852126336558693	0.981177210402556	Exon	Caudate
e612551	ENSG00000180176.14	ENSG00000180176	TH	-0.0267050585844012	-3.79433223702312	-0.186529252930581	0.852127384853004	0.981177210402556	Exon	Caudate
e587794	ENSG00000148660.20	ENSG00000148660	CAMK2G	0.0061973552799121	0.603457180145682	0.18652009369623	0.852134561885698	0.981182352623437	Exon	Caudate
e472798	ENSG00000122778.9	ENSG00000122778	KIAA1549	-0.0087652528348221	2.55891693767821	-0.186512705012156	0.852140351551861	0.981185897346495	Exon	Caudate
e1140450	ENSG00000182858.13	ENSG00000182858	ALG12	-0.0082481906613165	-1.32763578978332	-0.186488483139261	0.852159331517837	0.9811942494765	Exon	Caudate
e494194	ENSG00000077782.19	ENSG00000077782	FGFR1	0.0086507883405281	-0.355633389707568	0.186482937926284	0.852163676691596	0.9811942494765	Exon	Caudate
e87249	ENSG00000116406.18	ENSG00000116406	EDEM3	0.0067654166635299	2.11319638320358	0.18647812282271	0.85216744976254	0.9811942494765	Exon	Caudate
e285210	ENSG00000109814.11	ENSG00000109814	UGDH	0.0073389761630421	-0.513788016212259	0.186473602307247	0.852170992000036	0.9811942494765	Exon	Caudate
e138253	ENSG00000168906.12	ENSG00000168906	MAT2A	-0.0056862243547464	2.34950936774671	-0.186472959617067	0.852171495606841	0.9811942494765	Exon	Caudate
e369705	ENSG00000175309.14	ENSG00000175309	PHYKPL	0.0090923770235454	-1.18485306663553	0.186471444917776	0.852172682513143	0.9811942494765	Exon	Caudate
e996924	ENSG00000152223.12	ENSG00000152223	EPG5	0.0080898747932814	-1.4123818086858	0.186471194562496	0.85217287868958	0.9811942494765	Exon	Caudate
e214126	ENSG00000188846.13	ENSG00000188846	RPL14	-0.0052285915378978	3.42202506956212	-0.186466252630458	0.852176751150691	0.9811942494765	Exon	Caudate
e1115214	ENSG00000182871.14	ENSG00000182871	COL18A1	0.0162695572777876	-2.29884304013401	0.186463279180292	0.852179081125802	0.9811942494765	Exon	Caudate
e665944	ENSG00000109846.7	ENSG00000109846	CRYAB	0.0152659934018868	4.53855109875916	0.186458309585158	0.85218297526928	0.9811942494765	Exon	Caudate
e875418	ENSG00000083093.9	ENSG00000083093	PALB2	-0.0080715044352451	-1.88901479923563	-0.186456291548782	0.852184556590919	0.9811942494765	Exon	Caudate
e1042821	ENSG00000249115.8	ENSG00000249115	HAUS5	0.0127547565602989	-2.68427102589258	0.186452081760901	0.852187855358289	0.9811942494765	Exon	Caudate
e16699	ENSG00000117308.14	ENSG00000117308	GALE	-0.0085591599657867	-1.72777962045324	-0.18645028763614	0.852189261225688	0.9811942494765	Exon	Caudate
e964619	ENSG00000266066.1	ENSG00000266066	POLRMTP1	0.0140461177811851	-0.711396567185024	0.186449264824372	0.852190062696204	0.9811942494765	Exon	Caudate
e674515	ENSG00000154133.14	ENSG00000154133	ROBO4	0.0145230588153053	-2.53368330594308	0.186443944323231	0.85219423181848	0.9811942494765	Exon	Caudate
e24309	ENSG00000004455.16	ENSG00000004455	AK2	-0.0067294402279775	0.149875364837905	-0.186443470577614	0.852194603043749	0.9811942494765	Exon	Caudate
e605571	ENSG00000107902.13	ENSG00000107902	LHPP	0.0180332218142763	-3.86838367485124	0.186434911162233	0.852201310174869	0.9811942494765	Exon	Caudate
e224743	ENSG00000114388.12	ENSG00000114388	NPRL2	0.0082852698406302	-1.47924084282918	0.186434568816281	0.852201578436309	0.9811942494765	Exon	Caudate
e643383	ENSG00000162298.17	ENSG00000162298	SYVN1	0.013444381823848	-2.73723360956908	0.186429894533061	0.852205241194784	0.9811942494765	Exon	Caudate
e682182	ENSG00000047617.14	ENSG00000047617	ANO2	-0.0134086162446326	-2.8227472694249	-0.186429319526208	0.852205691769163	0.9811942494765	Exon	Caudate
e857037	ENSG00000103275.19	ENSG00000103275	UBE2I	0.0036345663544183	1.39788564384394	0.186427529223081	0.852207094647916	0.9811942494765	Exon	Caudate
e458557	ENSG00000172354.9	ENSG00000172354	GNB2	-0.0048468624795681	3.03397729495687	-0.186427329535183	0.852207251123072	0.9811942494765	Exon	Caudate
e398937	ENSG00000112280.15	ENSG00000112280	COL9A1	-0.0133926227579553	-1.79894816882052	-0.186418391687919	0.852214254813607	0.981199191672589	Exon	Caudate
e689008	ENSG00000111276.10	ENSG00000111276	CDKN1B	-0.007827937967501	2.12252945498011	-0.186402446959033	0.852226749120471	0.981207230742237	Exon	Caudate
e725832	ENSG00000136040.8	ENSG00000136040	PLXNC1	0.0099059027748807	-1.62392096291828	0.186389454295968	0.85223693021288	0.981207230742237	Exon	Caudate
e1000945	ENSG00000196628.14	ENSG00000196628	TCF4	0.0106201708500964	-1.3629251568157	0.186389360317883	0.852237003854499	0.981207230742237	Exon	Caudate
e1012309	ENSG00000167657.12	ENSG00000167657	DAPK3	0.0082161459963542	-1.65790920480079	0.186385909752972	0.852239707732421	0.981207230742237	Exon	Caudate
e356336	ENSG00000171720.9	ENSG00000171720	HDAC3	-0.0052901964908793	-0.106228391061556	-0.186369557204501	0.852252521685417	0.981207230742237	Exon	Caudate
e329219	ENSG00000164171.10	ENSG00000164171	ITGA2	0.018034439473005	1.55160488483197	0.186365436037332	0.852255751062385	0.981207230742237	Exon	Caudate
e130375	ENSG00000143995.19	ENSG00000143995	MEIS1	0.0087445566493621	-1.35113161162506	0.18636515192206	0.852255973697298	0.981207230742237	Exon	Caudate
e143040	ENSG00000228486.10	ENSG00000228486	LINC01125	-0.0143674001804086	-3.29361589437671	-0.186363671944674	0.852257133419154	0.981207230742237	Exon	Caudate
e1076551	ENSG00000198131.13	ENSG00000198131	ZNF544	-0.0171083767963421	-3.76632098387323	-0.186357840630626	0.852261702885574	0.981207230742237	Exon	Caudate
e1139394	ENSG00000100376.11	ENSG00000100376	FAM118A	-0.0163546916111655	-3.58405375495054	-0.186356556066769	0.852262709481217	0.981207230742237	Exon	Caudate
e562320	ENSG00000160360.11	ENSG00000160360	GPSM1	-0.009453366664502	-1.57199473790051	-0.186353103629526	0.852265414842888	0.981207230742237	Exon	Caudate
e863255	ENSG00000213918.10	ENSG00000213918	DNASE1	-0.0111472039149627	-2.44348590051182	-0.186349559586474	0.852268191989531	0.981207230742237	Exon	Caudate
e963973	ENSG00000062725.9	ENSG00000062725	APPBP2	0.0046543116786922	1.10271338925973	0.186345783907565	0.85227115065031	0.981207230742237	Exon	Caudate
e399285	ENSG00000112305.14	ENSG00000112305	SMAP1	0.006789522830747	-1.12531786734327	0.186345045721033	0.852271729101104	0.981207230742237	Exon	Caudate
e84042	ENSG00000143207.19	ENSG00000143207	RFWD2	0.0056426192844033	0.893465404940477	0.186344143929016	0.852272435754998	0.981207230742237	Exon	Caudate
e1120772	ENSG00000241973.10	ENSG00000241973	PI4KA	-0.0067750997310253	2.85385672572243	-0.186344061312271	0.852272500494372	0.981207230742237	Exon	Caudate
e931181	ENSG00000072210.18	ENSG00000072210	ALDH3A2	-0.0078144654754927	-0.644954952743446	-0.18634335211873	0.852273056226127	0.981207230742237	Exon	Caudate
e502036	ENSG00000066777.8	ENSG00000066777	ARFGEF1	-0.0052911875230146	0.657564889220407	-0.186342046140861	0.852274079604752	0.981207230742237	Exon	Caudate
e850997	ENSG00000173575.19	ENSG00000173575	CHD2	-0.0095786091729552	-0.277727476689432	-0.18634138453975	0.852274598042755	0.981207230742237	Exon	Caudate
e83109	ENSG00000117586.10	ENSG00000117586	TNFSF4	0.0144461776929344	-3.44471833932128	0.186340282809891	0.852275461370694	0.981207230742237	Exon	Caudate
e917848	ENSG00000198920.9	ENSG00000198920	KIAA0753	0.0093964823224463	-1.14505251492805	0.186328892561066	0.852284386908495	0.98121149250704	Exon	Caudate
e241624	ENSG00000181722.16	ENSG00000181722	ZBTB20	-0.0066938743845404	0.814238834159668	-0.186328639021144	0.852284585585684	0.98121149250704	Exon	Caudate
e840178	ENSG00000178802.17	ENSG00000178802	MPI	0.0068799442473162	-0.27376433381783	0.186316545620921	0.852294062142725	0.981216993162483	Exon	Caudate
e310134	ENSG00000164163.10	ENSG00000164163	ABCE1	-0.0044755305016884	1.38970152564049	-0.186315621930317	0.852294785960441	0.981216993162483	Exon	Caudate
e509376	ENSG00000132549.18	ENSG00000132549	VPS13B	0.0057088993460285	0.17652136034384	0.186300618821565	0.852306542637436	0.981227406821819	Exon	Caudate
e1160570	ENSG00000271430.1	ENSG00000271430		-0.0060900809757003	2.96643325458602	-0.186292775242721	0.852312689004913	0.981231361504085	Exon	Caudate
e1028757	ENSG00000123146.19	ENSG00000123146	ADGRE5	-0.0179097664950963	-2.96161982560383	-0.186287967782718	0.852316456220277	0.981232577153228	Exon	Caudate
e9464	ENSG00000177674.15	ENSG00000177674	AGTRAP	-0.0094826597908764	0.487522546681956	-0.18628169442499	0.852321372145535	0.981235115247086	Exon	Caudate
e69971	ENSG00000160714.9	ENSG00000160714	UBE2Q1	-0.0060444204219109	-0.218343609241421	-0.186275636403793	0.852326119334362	0.981237459067572	Exon	Caudate
e468963	ENSG00000128596.16	ENSG00000128596	CCDC136	-0.0099580882135897	-1.78841327220277	-0.186269352272043	0.852331043713699	0.981238661381565	Exon	Caudate
e558617	ENSG00000050555.17	ENSG00000050555	LAMC3	-0.0159483438563183	-3.39309134794603	-0.186267383745748	0.852332586293973	0.981238661381565	Exon	Caudate
e962103	ENSG00000108389.9	ENSG00000108389	MTMR4	-0.0052471433472552	0.466624484314027	-0.186248521677807	0.852347367051846	0.981251946612825	Exon	Caudate
e1028986	ENSG00000123143.12	ENSG00000123143	PKN1	0.0045487970878767	1.12156360975743	0.186245737365157	0.85234954890881	0.981251946612825	Exon	Caudate
e338709	ENSG00000131730.15	ENSG00000131730	CKMT2	-0.0123801306037325	-1.93461349813319	-0.186241921283856	0.852352539287311	0.981252267852926	Exon	Caudate
e219757	ENSG00000225697.11	ENSG00000225697	SLC26A6	0.0081555143025636	-1.02183309978779	0.186233118891558	0.852359437074236	0.981257087395387	Exon	Caudate
e799619	ENSG00000066455.12	ENSG00000066455	GOLGA5	0.0046283520666936	0.63855047297412	0.186226981940158	0.852364246158031	0.98125883883845	Exon	Caudate
e881535	ENSG00000183604.14	ENSG00000183604	SMG1P5	0.0244144235005004	-3.00789387259177	0.186224257429902	0.852366381160919	0.98125883883845	Exon	Caudate
e1057358	ENSG00000012061.15	ENSG00000012061	ERCC1	-0.004381199452398	1.15678770746863	-0.186213012782327	0.852375192794603	0.981265861560316	Exon	Caudate
e364896	ENSG00000134516.15	ENSG00000134516	DOCK2	0.0163741504557386	-2.74708777774517	0.186204338065345	0.852381990568386	0.981268926349503	Exon	Caudate
e494564	ENSG00000147526.19	ENSG00000147526	TACC1	0.004076913607278	2.07971612988064	0.186202695431502	0.852383277787791	0.981268926349503	Exon	Caudate
e1142085	ENSG00000025770.18	ENSG00000025770	NCAPH2	0.0059319410494257	-0.389299269911938	0.186191021203913	0.852392426090087	0.981271175977315	Exon	Caudate
e691138	ENSG00000139155.8	ENSG00000139155	SLCO1C1	-0.0130186075329967	-0.823503797120873	-0.186188026644733	0.85239477272672	0.981271175977315	Exon	Caudate
e63204	ENSG00000274020.1	ENSG00000274020	LINC01138	0.0177705625179809	-1.7539529392426	0.186185562535854	0.852396703685758	0.981271175977315	Exon	Caudate
e600109	ENSG00000108039.17	ENSG00000108039	XPNPEP1	0.0055299219345122	-0.306460017500681	0.186180215599768	0.852400893728726	0.981271175977315	Exon	Caudate
e1096162	ENSG00000124228.14	ENSG00000124228	DDX27	0.0069739750383877	-1.13449897122553	0.186180006605894	0.852401057503597	0.981271175977315	Exon	Caudate
e1040897	ENSG00000153896.17	ENSG00000153896	ZNF599	-0.0089661011388336	-1.52922670246383	-0.186179173545249	0.852401710318964	0.981271175977315	Exon	Caudate
e244366	ENSG00000065534.18	ENSG00000065534	MYLK	-0.0077426263394488	0.842741838094809	-0.186175981562068	0.85240421166922	0.981271175977315	Exon	Caudate
e792655	ENSG00000205659.10	ENSG00000205659	LIN52	0.0068397037477693	-1.07665266829212	0.186166887286736	0.852411338271307	0.981271545967783	Exon	Caudate
e793109	ENSG00000119682.16	ENSG00000119682	AREL1	0.0053906054175139	0.0418832252112184	0.186164076823622	0.852413540653995	0.981271545967783	Exon	Caudate
e638659	ENSG00000168000.14	ENSG00000168000	BSCL2	0.0070112471272264	2.01033247236687	0.186162570868175	0.852414720776773	0.981271545967783	Exon	Caudate
e483521	ENSG00000175806.14	ENSG00000175806	MSRA	-0.0055134151892197	0.269615806659388	-0.186161731373875	0.852415378635919	0.981271545967783	Exon	Caudate
e417999	ENSG00000268592.3	ENSG00000268592		-0.0217280992114221	-2.98148341303142	-0.186156253988842	0.852419670922311	0.981273365834395	Exon	Caudate
e792217	ENSG00000119725.17	ENSG00000119725	ZNF410	0.005680953105486	0.0868390282929347	0.186143868487766	0.852429376686286	0.981274348168248	Exon	Caudate
e116614	ENSG00000138074.14	ENSG00000138074	SLC5A6	-0.0108735364450533	-0.479282338142402	-0.186140534977084	0.852431988959713	0.981274348168248	Exon	Caudate
e929160	ENSG00000177427.12	ENSG00000177427	MIEF2	-0.0140977405600106	-2.86650757939482	-0.186137694804416	0.852434214634856	0.981274348168248	Exon	Caudate
e224876	ENSG00000007402.11	ENSG00000007402	CACNA2D2	-0.0100411238587667	1.59335774069573	-0.186135062934561	0.852436277076471	0.981274348168248	Exon	Caudate
e337965	ENSG00000152409.8	ENSG00000152409	JMY	0.0059832316423173	-0.258440701470077	0.1861346970734	0.852436563780425	0.981274348168248	Exon	Caudate
e958544	ENSG00000006283.17	ENSG00000006283	CACNA1G	0.0154770051209022	-2.42290207022586	0.186132234137265	0.852438493839669	0.981274348168248	Exon	Caudate
e750297	ENSG00000186184.16	ENSG00000186184	POLR1D	0.0101168345703588	-1.73668127947944	0.186125382162679	0.852443863336748	0.981274348168248	Exon	Caudate
e297197	ENSG00000180769.8	ENSG00000180769	WDFY3-AS2	0.0079552709231265	-0.917973839859719	0.186119875278767	0.852448178768862	0.981274348168248	Exon	Caudate
e1151386	ENSG00000130985.16	ENSG00000130985	UBA1	0.0119848510398556	-2.80523580212013	0.186117652419805	0.852449920698421	0.981274348168248	Exon	Caudate
e1067080	ENSG00000161671.16	ENSG00000161671	EMC10	0.010144712810207	-1.25914465479284	0.186116614629261	0.852450733956754	0.981274348168248	Exon	Caudate
e264259	ENSG00000053524.11	ENSG00000053524	MCF2L2	0.0070995402154501	1.62226234229975	0.18611272311965	0.852453783516316	0.981274348168248	Exon	Caudate
e677595	ENSG00000151503.12	ENSG00000151503	NCAPD3	0.0071655440796544	-1.17887667872026	0.18611068908381	0.852455377477913	0.981274348168248	Exon	Caudate
e413410	ENSG00000028839.9	ENSG00000028839	TBPL1	0.0064784905218584	0.560897815745163	0.186110185061154	0.852455772452737	0.981274348168248	Exon	Caudate
e662984	ENSG00000152558.14	ENSG00000152558	TMEM123	0.0194026251160777	-3.35410186342133	0.186101916269974	0.852462252254734	0.981276909613529	Exon	Caudate
e658307	ENSG00000165494.11	ENSG00000165494	PCF11	0.0063426436120982	-0.15481541015111	0.186093599047669	0.852468770019654	0.981276909613529	Exon	Caudate
e1166177	ENSG00000101901.11	ENSG00000101901	ALG13	-0.0094122257229591	-2.08770686263325	-0.186086407436865	0.85247440571084	0.981276909613529	Exon	Caudate
e1141339	ENSG00000185386.14	ENSG00000185386	MAPK11	-0.0088384835213852	-0.668582299873092	-0.186085640760848	0.852475006515388	0.981276909613529	Exon	Caudate
e868589	ENSG00000103429.10	ENSG00000103429	BFAR	0.0049220983633971	-0.132002492198235	0.186081379536369	0.852478345819332	0.981276909613529	Exon	Caudate
e568140	ENSG00000134453.15	ENSG00000134453	RBM17	-0.0057008509831784	0.915778290582442	-0.186076468628001	0.852482194250644	0.981276909613529	Exon	Caudate
e136662	ENSG00000135622.12	ENSG00000135622	SEMA4F	0.010201703865335	-1.87119913355085	0.186070136023178	0.852487156798999	0.981276909613529	Exon	Caudate
e531590	ENSG00000213930.11	ENSG00000213930	GALT	-0.0096120438225295	-2.36592230904791	-0.186069104439436	0.852487965200576	0.981276909613529	Exon	Caudate
e218845	ENSG00000164050.12	ENSG00000164050	PLXNB1	-0.0081562680477534	1.00840101055682	-0.186064555004994	0.852491530371038	0.981276909613529	Exon	Caudate
e256093	ENSG00000214237.9	ENSG00000214237		-0.0172912142124078	-1.50038032403807	-0.186062739676752	0.852492952956319	0.981276909613529	Exon	Caudate
e377911	ENSG00000124508.16	ENSG00000124508	BTN2A2	-0.0092257683345358	-0.620360150793959	-0.186057516315155	0.852497046255826	0.981276909613529	Exon	Caudate
e132077	ENSG00000179818.13	ENSG00000179818	PCBP1-AS1	0.0068636886628914	-1.08822561532689	0.186052214578927	0.852501200977874	0.981276909613529	Exon	Caudate
e1035200	ENSG00000105655.18	ENSG00000105655	ISYNA1	0.0171610464649443	-3.47870928819678	0.186051987963663	0.852501378565721	0.981276909613529	Exon	Caudate
e1075128	ENSG00000166770.10	ENSG00000166770	ZNF667-AS1	-0.0079381624024031	1.07614609235823	-0.186051416506599	0.852501826390086	0.981276909613529	Exon	Caudate
e1006845	ENSG00000175221.14	ENSG00000175221	MED16	0.0120157792368366	-2.38591872598038	0.186046520387211	0.85250566325346	0.981276909613529	Exon	Caudate
e127559	ENSG00000138035.14	ENSG00000138035	PNPT1	-0.0079190906475686	-0.560088257920834	-0.186034795592571	0.852514851449512	0.981276909613529	Exon	Caudate
e1027111	ENSG00000141837.19	ENSG00000141837	CACNA1A	0.0095664041200959	0.122959408148953	0.186027674494233	0.852520431944918	0.981276909613529	Exon	Caudate
e924755	ENSG00000007174.17	ENSG00000007174	DNAH9	-0.0196144066316382	-2.23933351197212	-0.18602354181955	0.85252367054593	0.981276909613529	Exon	Caudate
e388828	ENSG00000065029.14	ENSG00000065029	ZNF76	0.006269825895351	0.111882993184063	0.186021556427109	0.852525226414255	0.981276909613529	Exon	Caudate
e752795	ENSG00000102710.19	ENSG00000102710	SUPT20H	0.0074887664894283	-0.983483896690072	0.186014631376138	0.852530653289156	0.981276909613529	Exon	Caudate
e521423	ENSG00000178209.14	ENSG00000178209	PLEC	0.0063838109543145	1.00134688384911	0.186013789678882	0.852531312892823	0.981276909613529	Exon	Caudate
e484505	ENSG00000227888.4	ENSG00000227888	FAM66A	-0.0281495508318968	-1.84295111881139	-0.186004839881174	0.852538326489152	0.981276909613529	Exon	Caudate
e776514	ENSG00000129493.14	ENSG00000129493	HEATR5A	-0.0075122861972146	-0.390685973808144	-0.186004368445077	0.852538695934975	0.981276909613529	Exon	Caudate
e829270	ENSG00000137776.16	ENSG00000137776	SLTM	-0.0059791339283895	-0.0048493872233876	-0.186003936555197	0.852539034390021	0.981276909613529	Exon	Caudate
e565624	ENSG00000181090.18	ENSG00000181090	EHMT1	0.0160631672493864	-3.80090538634181	0.185998591913425	0.852543222776999	0.981276909613529	Exon	Caudate
e802763	ENSG00000140105.17	ENSG00000140105	WARS	-0.0158534511276265	-1.34603064313943	-0.185997388856954	0.852544165565936	0.981276909613529	Exon	Caudate
e762485	ENSG00000274605.1	ENSG00000274605		0.0119011435725028	-2.61683686954951	0.185993911665299	0.852546890508058	0.981276909613529	Exon	Caudate
e783063	ENSG00000126777.17	ENSG00000126777	KTN1	0.005727896071212	1.24680051734672	0.185993035890558	0.85254757681951	0.981276909613529	Exon	Caudate
e460601	ENSG00000170667.14	ENSG00000170667	RASA4B	0.0192163338806193	-3.10580575814777	0.185991012810156	0.852549162231324	0.981276909613529	Exon	Caudate
e301033	ENSG00000138814.16	ENSG00000138814	PPP3CA	0.011642034277953	-1.94428135493882	0.185989241534445	0.85255055031379	0.981276909613529	Exon	Caudate
e92752	ENSG00000133056.13	ENSG00000133056	PIK3C2B	0.0093576366882173	-0.843316885072413	0.185988640841042	0.852551021054826	0.981276909613529	Exon	Caudate
e552149	ENSG00000136935.13	ENSG00000136935	GOLGA1	0.006913441083742	-0.698199447512715	0.185988362577184	0.852551239119861	0.981276909613529	Exon	Caudate
e939102	ENSG00000073536.17	ENSG00000073536	NLE1	0.0056626082991419	0.552179395161408	0.185986394826499	0.852552781173199	0.981276909613529	Exon	Caudate
e9826	ENSG00000083444.16	ENSG00000083444	PLOD1	0.0078616861119409	0.11773602969213	0.185986025136527	0.852553070885602	0.981276909613529	Exon	Caudate
e463765	ENSG00000091140.12	ENSG00000091140	DLD	-0.0061004550520966	2.13579289545259	-0.185984201220307	0.8525545002218	0.981276909613529	Exon	Caudate
e404333	ENSG00000112159.11	ENSG00000112159	MDN1	-0.0043125411013018	1.78080191867285	-0.185982787292561	0.852555608265413	0.981276909613529	Exon	Caudate
e999795	ENSG00000101751.10	ENSG00000101751	POLI	0.0079140757576981	0.461742605620481	0.185973864349723	0.852562600857065	0.981277605738576	Exon	Caudate
e517073	ENSG00000155926.13	ENSG00000155926	SLA	-0.0141751912929646	-1.99688052165892	-0.185973669149077	0.85256275382897	0.981277605738576	Exon	Caudate
e897240	ENSG00000124067.16	ENSG00000124067	SLC12A4	-0.0136408296808768	-2.70146597979146	-0.185971635792987	0.85256434729921	0.981277605738576	Exon	Caudate
e186427	ENSG00000163482.11	ENSG00000163482	STK36	-0.0112464514222869	-2.54296250663219	-0.185941794477917	0.852587732966371	0.981296712390213	Exon	Caudate
e70295	ENSG00000173207.12	ENSG00000173207	CKS1B	0.0094771822219274	-1.56834479151804	0.185941629296242	0.852587862414234	0.981296712390213	Exon	Caudate
e503217	ENSG00000147604.13	ENSG00000147604	RPL7	0.0076796910282005	1.32185480723699	0.185938024334682	0.852590687514147	0.981296712390213	Exon	Caudate
e205026	ENSG00000163517.14	ENSG00000163517	HDAC11	0.0089473371829015	-1.33501369550105	0.185934433207551	0.852593501774321	0.981296712390213	Exon	Caudate
e754516	ENSG00000133106.14	ENSG00000133106	EPSTI1	-0.0150041737208732	-2.63673975622742	-0.185933152976108	0.852594505054313	0.981296712390213	Exon	Caudate
e175319	ENSG00000138378.17	ENSG00000138378	STAT4	0.0129402886241396	-1.32610904379086	0.18590935331573	0.852613156196661	0.981303076630411	Exon	Caudate
e6871	ENSG00000204859.12	ENSG00000204859	ZBTB48	-0.0083242927221164	-1.18983659660949	-0.185909203698903	0.852613273447534	0.981303076630411	Exon	Caudate
e1093266	ENSG00000101104.12	ENSG00000101104	PABPC1L	0.0168118547417173	-3.64766909621933	0.185900546800848	0.852620057642275	0.981303076630411	Exon	Caudate
e154114	ENSG00000152117.17	ENSG00000152117		-0.0117866821883054	-1.07901476140757	-0.185899728115209	0.852620699226325	0.981303076630411	Exon	Caudate
e599731	ENSG00000156395.12	ENSG00000156395	SORCS3	0.0097808901938337	-0.920870091328069	0.185898525098789	0.85262164200125	0.981303076630411	Exon	Caudate
e668958	ENSG00000110274.14	ENSG00000110274	CEP164	-0.0069494934635779	-1.13221525325271	-0.185897008700986	0.8526228303659	0.981303076630411	Exon	Caudate
e822461	ENSG00000104133.14	ENSG00000104133	SPG11	0.0066545958964328	-0.377245530668099	0.185890853554653	0.852627654010153	0.981303076630411	Exon	Caudate
e957028	ENSG00000005884.17	ENSG00000005884	ITGA3	-0.0108902070070986	-2.05141071020935	-0.185889140837868	0.852628996227232	0.981303076630411	Exon	Caudate
e759191	ENSG00000188243.12	ENSG00000188243	COMMD6	0.0151450910501113	-3.42880581650064	0.185888868287338	0.852629209818905	0.981303076630411	Exon	Caudate
e210524	ENSG00000153558.13	ENSG00000153558	FBXL2	0.0080172228870492	-0.301285186393433	0.18588563397339	0.852631744478272	0.981303076630411	Exon	Caudate
e636382	ENSG00000149476.15	ENSG00000149476	TKFC	-0.0094918491757458	-1.91557566286109	-0.185884183502127	0.852632881180595	0.981303076630411	Exon	Caudate
e805086	ENSG00000166165.12	ENSG00000166165	CKB	0.0114186983972938	2.58130931570271	0.185883968403586	0.852633049748602	0.981303076630411	Exon	Caudate
e501392	ENSG00000169085.11	ENSG00000169085	C8orf46	0.0045443040377798	3.67732919002795	0.185877598459525	0.852638041737042	0.981303076630411	Exon	Caudate
e950523	ENSG00000168591.15	ENSG00000168591	TMUB2	-0.0081877631035414	-1.68074898979409	-0.185876820599242	0.852638651329856	0.981303076630411	Exon	Caudate
e189254	ENSG00000116106.11	ENSG00000116106	EPHA4	0.0095306638278031	3.33555799862315	0.185873043975522	0.852641610992034	0.981303076630411	Exon	Caudate
e789811	ENSG00000100647.7	ENSG00000100647	SUSD6	-0.0061135643158773	2.77095985969618	-0.185870737860021	0.852643418248249	0.981303076630411	Exon	Caudate
e585072	ENSG00000042286.14	ENSG00000042286	AIFM2	0.0086913203239082	-1.45377997118141	0.185867271645997	0.852646134651746	0.981303082298461	Exon	Caudate
e755800	ENSG00000136156.12	ENSG00000136156	ITM2B	0.0083033300784798	-1.22670145367103	0.185863442922118	0.852649135149097	0.981303414926602	Exon	Caudate
e1075456	ENSG00000083844.10	ENSG00000083844	ZNF264	0.0060343492982676	-0.470714951162185	0.185853950291561	0.852656574350537	0.981308855986389	Exon	Caudate
e146388	ENSG00000115652.14	ENSG00000115652	UXS1	0.0048819728456425	0.272977978848044	0.185833438535534	0.852672649084571	0.981321174153725	Exon	Caudate
e552444	ENSG00000165219.21	ENSG00000165219	GAPVD1	-0.0035611800357521	2.93607260563796	-0.185831362574174	0.852674275985597	0.981321174153725	Exon	Caudate
e939813	ENSG00000271447.5	ENSG00000271447	MMP28	-0.0170913137127161	-3.47251803716714	-0.185829912793636	0.852675412158103	0.981321174153725	Exon	Caudate
e649613	ENSG00000110719.9	ENSG00000110719	TCIRG1	-0.0176353293654379	-3.77893708624202	-0.185823510006973	0.852680429935137	0.981323828344535	Exon	Caudate
e339549	ENSG00000145715.14	ENSG00000145715	RASA1	0.0063615339616372	-0.591292869347573	0.185813543389244	0.852688240650133	0.981325646275147	Exon	Caudate
e1043581	ENSG00000004777.18	ENSG00000004777	ARHGAP33	0.0137421613720718	-2.06391373932768	0.185803852987817	0.852695834911733	0.981325646275147	Exon	Caudate
e730558	ENSG00000139372.14	ENSG00000139372	TDG	0.0094512104131761	-1.73838601342467	0.185797287403021	0.852700980296511	0.981325646275147	Exon	Caudate
e553467	ENSG00000148356.13	ENSG00000148356	LRSAM1	0.006278472231536	-0.438347050741214	0.185791083697521	0.852705842085794	0.981325646275147	Exon	Caudate
e1128065	ENSG00000099995.18	ENSG00000099995	SF3A1	0.0051571376659163	1.20772530344705	0.185786437990268	0.852709482889272	0.981325646275147	Exon	Caudate
e249997	ENSG00000113971.18	ENSG00000113971	NPHP3	0.0083852491112999	-0.183796851297084	0.185786087418738	0.852709757629494	0.981325646275147	Exon	Caudate
e449213	ENSG00000187391.19	ENSG00000187391	MAGI2	0.0096812001879478	-1.45571028988638	0.185785741509946	0.85271002871558	0.981325646275147	Exon	Caudate
e693217	ENSG00000123094.15	ENSG00000123094	RASSF8	-0.0071938409062418	0.651907622060376	-0.185781232935831	0.85271356205239	0.981325646275147	Exon	Caudate
e287994	ENSG00000109180.14	ENSG00000109180	OCIAD1	0.0040500889566113	3.27747071229341	0.185778922557521	0.852715372680252	0.981325646275147	Exon	Caudate
e20119	ENSG00000235912.1	ENSG00000235912		-0.0106216132341887	-2.04962057300285	-0.185776462702945	0.852717300452509	0.981325646275147	Exon	Caudate
e254350	ENSG00000181804.14	ENSG00000181804	SLC9A9	-0.0094463463454613	-1.05463644807182	-0.185771549320775	0.852721151041251	0.981325646275147	Exon	Caudate
e210370	ENSG00000170266.15	ENSG00000170266	GLB1	0.0071137127095217	-1.20714833775199	0.185762123416553	0.85272853807688	0.981325646275147	Exon	Caudate
e161235	ENSG00000115183.13	ENSG00000115183	TANC1	-0.0063717369969971	-0.396425420863026	-0.185760112842375	0.852730113755834	0.981325646275147	Exon	Caudate
e441396	ENSG00000106070.17	ENSG00000106070	GRB10	0.0093175619951888	-1.49666896403437	0.185756320696994	0.852733085646631	0.981325646275147	Exon	Caudate
e900193	ENSG00000157353.16	ENSG00000157353	FUK	-0.011902466385238	-2.71014321779618	-0.185753176437901	0.852735549792848	0.981325646275147	Exon	Caudate
e431832	ENSG00000136243.16	ENSG00000136243	NUPL2	0.0051158880005281	0.815061247573128	0.185751046471858	0.852737219041529	0.981325646275147	Exon	Caudate
e269722	ENSG00000223812.5	ENSG00000223812		-0.0174131577280086	-2.57506560201041	-0.185744412504691	0.852742418068067	0.981325646275147	Exon	Caudate
e534168	ENSG00000147905.17	ENSG00000147905	ZCCHC7	0.0053242362399047	-0.295830219917494	0.185736808287165	0.852748377485732	0.981325646275147	Exon	Caudate
e629985	ENSG00000175216.14	ENSG00000175216	CKAP5	-0.0060310939523834	-0.4870969275569	-0.185736607316402	0.852748534986433	0.981325646275147	Exon	Caudate
e157527	ENSG00000168288.12	ENSG00000168288	MMADHC	-0.0044469808370296	0.89231624296653	-0.185732961401376	0.852751392289489	0.981325646275147	Exon	Caudate
e220733	ENSG00000178035.11	ENSG00000178035	IMPDH2	-0.0058438989531926	0.1611506853329	-0.185728827916842	0.852754631703042	0.981325646275147	Exon	Caudate
e188189	ENSG00000054356.13	ENSG00000054356	PTPRN	-0.0121318177416301	2.56855104099419	-0.185727645844887	0.852755558093784	0.981325646275147	Exon	Caudate
e968272	ENSG00000154229.11	ENSG00000154229	PRKCA	0.0057746202763013	0.010806641672847	0.185724611869461	0.852757935823701	0.981325646275147	Exon	Caudate
e664542	ENSG00000149308.16	ENSG00000149308	NPAT	-0.0040631344730022	0.392207947293108	-0.185722497514637	0.852759592846722	0.981325646275147	Exon	Caudate
e309319	ENSG00000109452.12	ENSG00000109452	INPP4B	-0.0069996109913882	-0.297584547594684	-0.185712393616243	0.852767511295935	0.981325646275147	Exon	Caudate
e223737	ENSG00000004534.14	ENSG00000004534	RBM6	-0.0145481350394345	-3.52139200493861	-0.185710539555728	0.85276896432919	0.981325646275147	Exon	Caudate
e524359	ENSG00000107099.15	ENSG00000107099	DOCK8	0.0153297027764551	-2.46715357954246	0.185706237385662	0.852772335955792	0.981325646275147	Exon	Caudate
e105616	ENSG00000116984.12	ENSG00000116984	MTR	0.0048186017327796	3.03520553640728	0.185703911786537	0.852774158537558	0.981325646275147	Exon	Caudate
e40294	ENSG00000162601.9	ENSG00000162601	MYSM1	0.0095767181027195	-1.4844678072517	0.18569865728196	0.852778276517687	0.981325646275147	Exon	Caudate
e564280	ENSG00000197355.10	ENSG00000197355	UAP1L1	0.0134123825952455	-2.3440444093259	0.185692846788818	0.852782830233378	0.981325646275147	Exon	Caudate
e582194	ENSG00000108091.10	ENSG00000108091	CCDC6	0.007556060150575	1.45752843534938	0.185690947391419	0.85278431880272	0.981325646275147	Exon	Caudate
e1094883	ENSG00000062598.17	ENSG00000062598	ELMO2	-0.0045197966891922	1.07340544983894	-0.185690470669185	0.852784692412928	0.981325646275147	Exon	Caudate
e533081	ENSG00000137076.19	ENSG00000137076	TLN1	0.006424650015755	0.869970733692322	0.185688986236873	0.852785855772066	0.981325646275147	Exon	Caudate
e55316	ENSG00000168710.17	ENSG00000168710	AHCYL1	-0.0065929550766858	2.81540901937501	-0.185687697572999	0.852786865706483	0.981325646275147	Exon	Caudate
e976169	ENSG00000129646.14	ENSG00000129646	QRICH2	-0.0152743489484299	-3.13901538077105	-0.18568656893672	0.852787750226412	0.981325646275147	Exon	Caudate
e1108914	ENSG00000236830.6	ENSG00000236830	CBR3-AS1	-0.0118092045123008	-2.63816914139282	-0.185684804113343	0.852789133330868	0.981325646275147	Exon	Caudate
e997872	ENSG00000167220.11	ENSG00000167220	HDHD2	-0.0147199976343848	-3.34333660016942	-0.185679233925154	0.852793498729396	0.981325646275147	Exon	Caudate
e1107105	ENSG00000205927.4	ENSG00000205927	OLIG2	0.0137552883797698	-1.18264612189709	0.185667746332275	0.852802501656937	0.981325646275147	Exon	Caudate
e196807	ENSG00000144504.15	ENSG00000144504	ANKMY1	0.0120041947051499	-2.42440810473809	0.185665375258246	0.852804359890897	0.981325646275147	Exon	Caudate
e649079	ENSG00000167792.11	ENSG00000167792	NDUFV1	-0.0049112049738042	2.1692438474611	-0.185663911463898	0.852805507081287	0.981325646275147	Exon	Caudate
e378475	ENSG00000196812.4	ENSG00000196812	ZSCAN16	0.0159243749424567	-3.18735083087825	0.185662913265057	0.852806289379962	0.981325646275147	Exon	Caudate
e173198	ENSG00000061676.14	ENSG00000061676	NCKAP1	0.0056801695656435	3.07601658180233	0.185655360769081	0.852812208353274	0.981325646275147	Exon	Caudate
e215315	ENSG00000244607.5	ENSG00000244607	CCDC13	-0.0137942284768479	-3.15332052356	-0.185651014514623	0.852815614563977	0.981325646275147	Exon	Caudate
e212348	ENSG00000136059.14	ENSG00000136059	VILL	-0.0136231582257147	-0.0532710302975869	-0.185648772230422	0.852817371869538	0.981325646275147	Exon	Caudate
e693276	ENSG00000123095.5	ENSG00000123095	BHLHE41	-0.008667403445863	0.51746074714095	-0.185646293382008	0.852819314574221	0.981325646275147	Exon	Caudate
e210096	ENSG00000182973.18	ENSG00000182973	CNOT10	0.0056487950604263	-0.393447788757069	0.185643237764665	0.852821709301201	0.981325646275147	Exon	Caudate
e345382	ENSG00000177879.14	ENSG00000177879	AP3S1	-0.005183262010048	0.837662254916287	-0.185643009207946	0.852821888424124	0.981325646275147	Exon	Caudate
e454901	ENSG00000164713.9	ENSG00000164713	BRI3	0.0064985007504529	-0.362575028904635	0.185642558399812	0.85282224172844	0.981325646275147	Exon	Caudate
e629087	ENSG00000149091.15	ENSG00000149091	DGKZ	0.0093340534354312	3.27617252231884	0.185640598473648	0.85282377774893	0.981325646275147	Exon	Caudate
e629403	ENSG00000149091.15	ENSG00000149091	DGKZ	0.0093340534354312	3.27617252231884	0.185640598473648	0.85282377774893	0.981325646275147	Exon	Caudate
e629425	ENSG00000149091.15	ENSG00000149091	DGKZ	0.0093340534354312	3.27617252231884	0.185640598473648	0.85282377774893	0.981325646275147	Exon	Caudate
e682173	ENSG00000047617.14	ENSG00000047617	ANO2	-0.0133150828402517	-2.83399848284516	-0.185638851073319	0.852825147210538	0.981325646275147	Exon	Caudate
e48873	ENSG00000122482.20	ENSG00000122482	ZNF644	0.0095183535913353	-1.8809189334904	0.185637549522318	0.852826167254201	0.981325646275147	Exon	Caudate
e246784	ENSG00000074416.13	ENSG00000074416	MGLL	-0.0073495499761834	0.899037188441242	-0.185633023529073	0.852829714340121	0.981325646275147	Exon	Caudate
e893437	ENSG00000140931.19	ENSG00000140931	CMTM3	-0.014794685542862	-2.54618896655178	-0.185629814540942	0.852832229272025	0.981325646275147	Exon	Caudate
e861870	ENSG00000103145.10	ENSG00000103145	HCFC1R1	-0.0089160071707367	-0.236191063842889	-0.185625248790689	0.852835807521248	0.981325646275147	Exon	Caudate
e237186	ENSG00000036054.12	ENSG00000036054	TBC1D23	0.0062445348217711	-0.0650842527301882	0.18562427922713	0.852836567383625	0.981325646275147	Exon	Caudate
e1063607	ENSG00000104872.10	ENSG00000104872	PIH1D1	0.006913496166897	0.460917837550731	0.185618325180814	0.852841233667393	0.981325822332768	Exon	Caudate
e247342	ENSG00000240682.9	ENSG00000240682	ISY1	0.0049116197798493	0.0793142409008875	0.185612190483386	0.85284604153581	0.981325822332768	Exon	Caudate
e691140	ENSG00000139155.8	ENSG00000139155	SLCO1C1	0.0116962038473819	0.841081487623962	0.185610491528772	0.852847373036879	0.981325822332768	Exon	Caudate
e833365	ENSG00000138614.14	ENSG00000138614	VWA9	0.0079939602542128	-1.65621096310127	0.18561024460564	0.852847566554982	0.981325822332768	Exon	Caudate
e966245	ENSG00000198231.12	ENSG00000198231	DDX42	-0.0038946666362165	1.7636644694886	-0.18558871373511	0.852864440719933	0.981334624987225	Exon	Caudate
e997900	ENSG00000267228.6	ENSG00000267228		-0.0064127976680746	-0.498677552872381	-0.185581705111115	0.852869933530415	0.981334624987225	Exon	Caudate
e225758	ENSG00000090097.20	ENSG00000090097	PCBP4	-0.0105621524785074	-0.238116280680008	-0.185576200147522	0.852874247894683	0.981334624987225	Exon	Caudate
e754532	ENSG00000133106.14	ENSG00000133106	EPSTI1	-0.0149340794180723	-2.62555164863954	-0.185575976682515	0.852874423029348	0.981334624987225	Exon	Caudate
e468762	ENSG00000280828.1	ENSG00000280828		-0.0080405493849675	-0.766085417433165	-0.185575371127089	0.852874897617099	0.981334624987225	Exon	Caudate
e49533	ENSG00000122484.8	ENSG00000122484	RPAP2	-0.014781448146249	-3.58290055708575	-0.185570705197185	0.852878554415743	0.981334624987225	Exon	Caudate
e115311	ENSG00000138101.18	ENSG00000138101	DTNB	0.0047527373977507	0.934802776184121	0.18557014432236	0.852878993986704	0.981334624987225	Exon	Caudate
e738153	ENSG00000135108.14	ENSG00000135108	FBXO21	0.0076091214240579	-0.290584611820094	0.185569291135846	0.852879662649389	0.981334624987225	Exon	Caudate
e1152547	ENSG00000102312.20	ENSG00000102312	PORCN	-0.0081317927906386	-1.3555562984047	-0.185567666677267	0.852880935776738	0.981334624987225	Exon	Caudate
e1078402	ENSG00000101361.15	ENSG00000101361	NOP56	-0.0079871719941877	-0.366208822370532	-0.185565884648898	0.852882332395772	0.981334624987225	Exon	Caudate
e631977	ENSG00000123444.13	ENSG00000123444	KBTBD4	-0.0050011355456751	1.28462231141135	-0.18555931554878	0.852887480763524	0.981335551013117	Exon	Caudate
e1162200	ENSG00000147202.17	ENSG00000147202	DIAPH2	-0.0153292464210631	-3.42965999771416	-0.185557938048538	0.852888560345649	0.981335551013117	Exon	Caudate
e464957	ENSG00000006652.13	ENSG00000006652	IFRD1	0.007753472458023	0.633657434982267	0.185546448098326	0.852897565323896	0.981338773996906	Exon	Caudate
e272541	ENSG00000161217.11	ENSG00000161217	PCYT1A	-0.0051167784335661	0.417421173560538	-0.185544488380338	0.852899101208701	0.981338773996906	Exon	Caudate
e272715	ENSG00000185798.7	ENSG00000185798	WDR53	0.0057685833519499	-0.549892500536187	0.185543984383708	0.85289949620479	0.981338773996906	Exon	Caudate
e879399	ENSG00000103472.9	ENSG00000103472	RRN3P2	0.0173883794131575	-3.62192944408619	0.185531894536289	0.852908971363485	0.981341572705158	Exon	Caudate
e472204	ENSG00000105894.11	ENSG00000105894	PTN	0.0057059401717362	2.48967964437728	0.185526795303802	0.852912967784002	0.981341572705158	Exon	Caudate
e957787	ENSG00000167107.12	ENSG00000167107	ACSF2	0.0141081816563624	-2.90510158804353	0.185517716957945	0.852920082763672	0.981341572705158	Exon	Caudate
e54641	ENSG00000116337.15	ENSG00000116337	AMPD2	0.0087566900143738	1.59365276279821	0.185516219427644	0.852921256425515	0.981341572705158	Exon	Caudate
e62839	ENSG00000188092.14	ENSG00000188092	GPR89B	-0.0261709007540806	-3.8356183902797	-0.185515148789162	0.852922095518942	0.981341572705158	Exon	Caudate
e107895	ENSG00000227671.4	ENSG00000227671		-0.0090598582389002	-1.81258626556677	-0.185513503294038	0.852923385146129	0.981341572705158	Exon	Caudate
e1049398	ENSG00000105197.10	ENSG00000105197	TIMM50	-0.009456866970766	-1.98341161845997	-0.185511678926794	0.85292481496158	0.981341572705158	Exon	Caudate
e1028061	ENSG00000132003.9	ENSG00000132003	ZSWIM4	0.0113404913550251	-2.28858111540968	0.185511551984149	0.852924914450644	0.981341572705158	Exon	Caudate
e953563	ENSG00000238083.7	ENSG00000238083	LRRC37A2	-0.0286054331156343	-3.54777892025087	-0.185507770311507	0.852927878271082	0.981341572705158	Exon	Caudate
e881156	ENSG00000102882.11	ENSG00000102882	MAPK3	-0.0047430102946406	2.23999106349482	-0.185506282315408	0.852929044462825	0.981341572705158	Exon	Caudate
e189236	ENSG00000116106.11	ENSG00000116106	EPHA4	0.0095122155858526	3.33559133474343	0.185501666720102	0.852932661859533	0.981342614887881	Exon	Caudate
e72569	ENSG00000163374.19	ENSG00000163374	YY1AP1	-0.0113611868266445	-2.37737034281472	-0.185494420077543	0.852938341302403	0.981345638109796	Exon	Caudate
e278871	ENSG00000181215.13	ENSG00000181215	C4orf50	0.0124683898791838	2.59264826359867	0.185491394337307	0.852940712681298	0.981345638109796	Exon	Caudate
e587098	ENSG00000166348.18	ENSG00000166348	USP54	0.0093558834361261	0.602253970973363	0.185484866325703	0.852945828917818	0.981347675491268	Exon	Caudate
e198370	ENSG00000168385.17	ENSG00000168385	SEPT2	-0.013679318491083	-2.63258540665996	-0.185482215223128	0.852947906683639	0.981347675491268	Exon	Caudate
e447632	ENSG00000127948.14	ENSG00000127948	POR	-0.0065499411204456	-0.209350851837614	-0.185465309188115	0.852961156584232	0.981359800149828	Exon	Caudate
e137525	ENSG00000115423.18	ENSG00000115423	DNAH6	-0.0101437647426072	-1.37893951536573	-0.185459876178588	0.852965414648621	0.981361579361573	Exon	Caudate
e90620	ENSG00000159176.13	ENSG00000159176	CSRP1	-0.0079428900386733	4.07101309425001	-0.185443850918781	0.852977974303429	0.981371392946228	Exon	Caudate
e992234	ENSG00000141452.9	ENSG00000141452	C18orf8	0.0059564990672134	-0.202090545954593	0.185442073157418	0.852979367610388	0.981371392946228	Exon	Caudate
e248340	ENSG00000253540.5	ENSG00000253540	FAM86HP	0.0187783313735041	-3.37278181691507	0.185433651629584	0.852985967925087	0.981375866905724	Exon	Caudate
e199504	ENSG00000220804.8	ENSG00000220804		0.0189074492302596	-2.8730483922066	0.185429092784148	0.852989540893252	0.981376857830609	Exon	Caudate
e918453	ENSG00000258315.5	ENSG00000258315	C17orf49	0.008714193359923	-1.86099466431883	0.185420669601729	0.852996142520651	0.981379153066723	Exon	Caudate
e178831	ENSG00000115993.12	ENSG00000115993	TRAK2	0.0057009146314348	2.84876467559988	0.18541962753533	0.852996959235736	0.981379153066723	Exon	Caudate
e1056158	ENSG00000073008.14	ENSG00000073008	PVR	-0.0088373409295522	-1.01527403727616	-0.185410496843039	0.853004115383546	0.981381308602037	Exon	Caudate
e1100796	ENSG00000101198.14	ENSG00000101198	NKAIN4	0.0101540855480838	-0.38620127424011	0.185406561643578	0.85300719958596	0.981381308602037	Exon	Caudate
e1129632	ENSG00000100105.17	ENSG00000100105	PATZ1	-0.0048621473872137	1.55303493888481	-0.185406387979823	0.853007335694532	0.981381308602037	Exon	Caudate
e253274	ENSG00000069849.10	ENSG00000069849	ATP1B3	0.0064317722687326	0.881985311319542	0.185403376368904	0.853009696038411	0.981381308602037	Exon	Caudate
e361649	ENSG00000037749.11	ENSG00000037749	MFAP3	-0.0115837341680361	-2.28757259885465	-0.185399937480654	0.853012391261638	0.981381308602037	Exon	Caudate
e107044	ENSG00000179397.17	ENSG00000179397	C1orf101	0.0147410902041508	-3.19814070216495	0.185391481986716	0.853019018248963	0.9813813645266	Exon	Caudate
e259280	ENSG00000169251.12	ENSG00000169251	NMD3	0.0161922159696882	-3.69276645716594	0.185391419085623	0.853019067547688	0.9813813645266	Exon	Caudate
e126379	ENSG00000068912.13	ENSG00000068912	ERLEC1	-0.0052373039694422	0.860638471856272	-0.185389495758122	0.853020574955713	0.9813813645266	Exon	Caudate
e927100	ENSG00000181350.11	ENSG00000181350	LRRC75A	0.008546308365677	-0.291976898780712	0.185384390597021	0.853024576128592	0.98138204220096	Exon	Caudate
e873707	ENSG00000180747.15	ENSG00000180747	SMG1P3	-0.0156091057755247	-2.67965881192193	-0.185378724367603	0.853029017043526	0.98138204220096	Exon	Caudate
e722975	ENSG00000177425.10	ENSG00000177425	PAWR	-0.0109068227402259	-1.73308182963722	-0.185378364509114	0.853029299083259	0.98138204220096	Exon	Caudate
e663684	ENSG00000196954.13	ENSG00000196954	CASP4	-0.0207286946872421	-3.50824573199411	-0.185370650367803	0.853035345059815	0.981385878167568	Exon	Caudate
e572576	ENSG00000150867.13	ENSG00000150867	PIP4K2A	-0.0095828495646653	3.76023711152788	-0.185363694272602	0.853040796923367	0.981389030606737	Exon	Caudate
e553187	ENSG00000136895.18	ENSG00000136895	GARNL3	0.0062884367004886	-0.449786129444653	0.185355892882894	0.853046911297781	0.98138911610881	Exon	Caudate
e1152348	ENSG00000017483.14	ENSG00000017483	SLC38A5	0.0186057360983779	-2.20227030148319	0.185354592953795	0.853047930123944	0.98138911610881	Exon	Caudate
e113612	ENSG00000118961.14	ENSG00000118961	LDAH	-0.0070499399040712	-0.624446573882105	-0.185349126487325	0.853052214498042	0.98138911610881	Exon	Caudate
e230684	ENSG00000157500.10	ENSG00000157500	APPL1	-0.0056086549608284	0.227379125032768	-0.185349074939623	0.853052254898867	0.98138911610881	Exon	Caudate
e754085	ENSG00000102763.16	ENSG00000102763	VWA8	0.006054643895187	-0.153936237472644	0.185346299936664	0.85305442982486	0.98138911610881	Exon	Caudate
e678657	ENSG00000060237.16	ENSG00000060237	WNK1	-0.0067058993872489	2.76062352074876	-0.185342614744059	0.853057318119436	0.981389319251104	Exon	Caudate
e224866	ENSG00000007402.11	ENSG00000007402	CACNA2D2	0.0106000050969416	-1.24171757835282	0.185333403987468	0.853064537120729	0.981392622255231	Exon	Caudate
e882903	ENSG00000167394.12	ENSG00000167394	ZNF668	0.0100879085880684	-1.90950748695897	0.185332031708316	0.853065612656123	0.981392622255231	Exon	Caudate
e1018110	ENSG00000104980.7	ENSG00000104980	TIMM44	0.0078519229824274	-1.22183944497245	0.185321926160927	0.853073532972815	0.981395781191091	Exon	Caudate
e45746	ENSG00000077254.14	ENSG00000077254	USP33	-0.0046689076307931	0.717616621653136	-0.185318268529551	0.853076399679067	0.981395781191091	Exon	Caudate
e863171	ENSG00000188827.10	ENSG00000188827	SLX4	-0.0102532898952425	-2.39409535063755	-0.185317535885883	0.853076973896321	0.981395781191091	Exon	Caudate
e740792	ENSG00000089053.12	ENSG00000089053	ANAPC5	0.0072682325185162	-0.802710100939107	0.185303766686004	0.853087765667439	0.981395781191091	Exon	Caudate
e784478	ENSG00000100578.14	ENSG00000100578	KIAA0586	0.0056494059587928	-0.368176393886893	0.185300113108212	0.853090629206312	0.981395781191091	Exon	Caudate
e187845	ENSG00000163521.15	ENSG00000163521	GLB1L	-0.0137674791887571	-2.54772315674232	-0.185298840406515	0.853091626703193	0.981395781191091	Exon	Caudate
e703079	ENSG00000139644.12	ENSG00000139644	TMBIM6	0.0065315071831911	-0.675215085126437	0.185297007830065	0.853093063009771	0.981395781191091	Exon	Caudate
e915967	ENSG00000141503.15	ENSG00000141503	MINK1	0.0046998214779113	2.01856990654944	0.185295161154467	0.853094510367242	0.981395781191091	Exon	Caudate
e1013562	ENSG00000176840.11	ENSG00000176840	MIR7-3HG	0.0237342904498191	-3.57240763558808	0.185290167759635	0.853098424011801	0.981395781191091	Exon	Caudate
e1075160	ENSG00000196263.7	ENSG00000196263	ZNF471	-0.0072489888506973	-0.60129224812151	-0.185289869569884	0.853098657722395	0.981395781191091	Exon	Caudate
e1028773	ENSG00000123136.14	ENSG00000123136	DDX39A	-0.0072788721469519	-0.766490048970554	-0.185287914568758	0.853100189983539	0.981395781191091	Exon	Caudate
e634486	ENSG00000186660.14	ENSG00000186660	ZFP91	0.0074819052318511	-0.482657806172913	0.185287009498538	0.853100899345944	0.981395781191091	Exon	Caudate
e541937	ENSG00000090054.13	ENSG00000090054	SPTLC1	0.0049762292593859	0.495202660635587	0.18527686373138	0.85310885125179	0.981398694277504	Exon	Caudate
e398207	ENSG00000112210.11	ENSG00000112210	RAB23	-0.0081384024014014	-0.0181418094232434	-0.185266390216814	0.853117060050583	0.981398694277504	Exon	Caudate
e592358	ENSG00000119912.15	ENSG00000119912	IDE	-0.0057121032904849	-0.407028459334916	-0.185265900394257	0.853117443957902	0.981398694277504	Exon	Caudate
e1010402	ENSG00000005206.16	ENSG00000005206	SPPL2B	-0.0099322966737265	-1.89569591485539	-0.185262562954342	0.853120059737944	0.981398694277504	Exon	Caudate
e510572	ENSG00000104517.12	ENSG00000104517	UBR5	-0.0045485785202369	0.922868680337728	-0.185255150280693	0.853125869563332	0.981398694277504	Exon	Caudate
e343219	ENSG00000145730.20	ENSG00000145730	PAM	0.0090677424411885	0.783151624145048	0.185254773627828	0.853126164772464	0.981398694277504	Exon	Caudate
e329519	ENSG00000185305.10	ENSG00000185305	ARL15	0.009851290896032	-1.79188682558124	0.185254550532311	0.853126339627998	0.981398694277504	Exon	Caudate
e1013858	ENSG00000127663.14	ENSG00000127663	KDM4B	-0.0107788054089932	-2.06303890511431	-0.185251631276299	0.853128627653433	0.981398694277504	Exon	Caudate
e1017334	ENSG00000076826.9	ENSG00000076826	CAMSAP3	-0.0102537170093579	0.134985744986724	-0.185246893633057	0.853132340878961	0.981398694277504	Exon	Caudate
e305560	ENSG00000236922.9	ENSG00000236922	LINC01378	-0.0180587757767534	-2.45019382306518	-0.18523183919366	0.853144140127778	0.981398694277504	Exon	Caudate
e745779	ENSG00000132341.11	ENSG00000132341	RAN	0.0056358533975589	1.33941244428683	0.185225576627996	0.853149048561417	0.981398694277504	Exon	Caudate
e760794	ENSG00000088451.10	ENSG00000088451	TGDS	-0.0092761823197736	-1.70885969539236	-0.18522132125629	0.853152383812677	0.981398694277504	Exon	Caudate
e191160	ENSG00000185404.16	ENSG00000185404	SP140L	-0.0158923039266202	-3.4904652660181	-0.185220699871845	0.853152870838097	0.981398694277504	Exon	Caudate
e850138	ENSG00000196547.14	ENSG00000196547	MAN2A2	0.0092864185912614	-0.903043410595819	0.185219552549665	0.853153770080366	0.981398694277504	Exon	Caudate
e310389	ENSG00000151612.15	ENSG00000151612	ZNF827	-0.0086680724762374	0.314609340477875	-0.185207048718232	0.853163570281385	0.981398694277504	Exon	Caudate
e1042924	ENSG00000126254.11	ENSG00000126254	RBM42	-0.0084875935977142	-0.942150582335576	-0.185206376787579	0.853164096925043	0.981398694277504	Exon	Caudate
e614823	ENSG00000244734.3	ENSG00000244734	HBB	-0.0250219252601496	4.28770869800144	-0.185202664415307	0.853167006597493	0.981398694277504	Exon	Caudate
e937460	ENSG00000108651.9	ENSG00000108651	UTP6	-0.0061700218410108	-0.957097228898767	-0.185199767023046	0.853169277508649	0.981398694277504	Exon	Caudate
e784916	ENSG00000050130.17	ENSG00000050130	JKAMP	-0.0042832446069056	2.44493555083177	-0.185199272399926	0.853169665183294	0.981398694277504	Exon	Caudate
e1017048	ENSG00000268614.1	ENSG00000268614		0.0131209440936373	-2.73830764613741	0.185194858979771	0.853173124325822	0.981398694277504	Exon	Caudate
e707522	ENSG00000172819.16	ENSG00000172819	RARG	-0.008963302341623	-1.35297643448523	-0.18519278605819	0.853174749037557	0.981398694277504	Exon	Caudate
e51094	ENSG00000228502.1	ENSG00000228502	EEF1A1P11	0.014948548058761	-1.01819133881357	0.185190345454164	0.853176661931754	0.981398694277504	Exon	Caudate
e31967	ENSG00000132768.13	ENSG00000132768	DPH2	0.0078076495739317	-1.13202454385988	0.185189023926355	0.853177697717867	0.981398694277504	Exon	Caudate
e528745	ENSG00000137145.20	ENSG00000137145	DENND4C	-0.0062646151977878	-0.966774542510699	-0.185188892111529	0.85317780103161	0.981398694277504	Exon	Caudate
e1159352	ENSG00000147140.15	ENSG00000147140	NONO	0.0053477731097925	0.361607450621132	0.185186795971183	0.853179443943542	0.981398694277504	Exon	Caudate
e261877	ENSG00000169760.17	ENSG00000169760	NLGN1	-0.0171762340151459	-3.7166523700797	-0.18518446337152	0.853181272188201	0.981398694277504	Exon	Caudate
e129089	ENSG00000115484.14	ENSG00000115484	CCT4	0.0058204037815365	2.35484334150042	0.185177642659666	0.853186618129389	0.981398694277504	Exon	Caudate
e902510	ENSG00000259972.2	ENSG00000259972		0.017897429265175	-3.46994797927567	0.185176106272491	0.853187822320685	0.981398694277504	Exon	Caudate
e718087	ENSG00000183735.9	ENSG00000183735	TBK1	0.0046818863382654	0.563727099386998	0.185172205167512	0.853190879934749	0.981398694277504	Exon	Caudate
e866843	ENSG00000166669.13	ENSG00000166669	ATF7IP2	0.0112483685153563	-2.50418099028638	0.185171697935524	0.85319127749398	0.981398694277504	Exon	Caudate
e1044386	ENSG00000105258.8	ENSG00000105258	POLR2I	0.0050278828010368	1.58109508727213	0.185171551908543	0.853191391947285	0.981398694277504	Exon	Caudate
e595920	ENSG00000155256.17	ENSG00000155256	ZFYVE27	0.0081530488986478	-0.546492850983861	0.185170642359723	0.853192104835264	0.981398694277504	Exon	Caudate
e775533	ENSG00000184304.14	ENSG00000184304	PRKD1	0.0063379879350069	-0.294484175887807	0.185164840304427	0.853196652384507	0.981398694277504	Exon	Caudate
e943366	ENSG00000141736.13	ENSG00000141736	ERBB2	-0.011041170900432	-1.57652540979492	-0.185156149833198	0.853203463832693	0.981398694277504	Exon	Caudate
e66240	ENSG00000143458.11	ENSG00000143458	GABPB2	0.0066010728352631	-0.1014721313331	0.185154807521054	0.853204515915818	0.981398694277504	Exon	Caudate
e842945	ENSG00000166411.13	ENSG00000166411	IDH3A	-0.0059169739032644	0.613203566457678	-0.185154388848633	0.853204844064724	0.981398694277504	Exon	Caudate
e789188	ENSG00000182185.18	ENSG00000182185	RAD51B	0.0137573109814209	-2.54236996953277	0.185152101096081	0.8532066371699	0.981398694277504	Exon	Caudate
e242570	ENSG00000242622.1	ENSG00000242622		-0.0118293122768368	-2.73651343698859	-0.185151442087781	0.853207153690585	0.981398694277504	Exon	Caudate
e709352	ENSG00000111481.9	ENSG00000111481	COPZ1	-0.0052190615421229	1.14474160787068	-0.185146754600197	0.853210827673906	0.981398694277504	Exon	Caudate
e110504	ENSG00000235092.5	ENSG00000235092	ID2-AS1	0.0173797696249111	-2.67123649227162	0.185143967091935	0.853213012483098	0.981398694277504	Exon	Caudate
e392714	ENSG00000137171.14	ENSG00000137171	KLC4	0.0135861131025924	-3.20044798489983	0.185138365911287	0.853217402611969	0.981398694277504	Exon	Caudate
e863553	ENSG00000162104.9	ENSG00000162104	ADCY9	0.008142263834566	-0.412679899950942	0.185128610473537	0.853225048801698	0.981398694277504	Exon	Caudate
e138895	ENSG00000132300.18	ENSG00000132300	PTCD3	0.0066232017974417	-0.180419474530173	0.185128121770851	0.853225431841097	0.981398694277504	Exon	Caudate
e784965	ENSG00000050130.17	ENSG00000050130	JKAMP	-0.004281152728893	2.44308701468726	-0.185123959482289	0.853228694195166	0.981398694277504	Exon	Caudate
e434119	ENSG00000281404.1	ENSG00000281404	LINC01176	-0.0131879869815362	-2.63876687692341	-0.18512025612308	0.853231596847787	0.981398694277504	Exon	Caudate
e52656	ENSG00000060718.19	ENSG00000060718	COL11A1	-0.0123857168212723	-2.66845704842983	-0.185118282898816	0.853233143440293	0.981398694277504	Exon	Caudate
e170257	ENSG00000155657.25	ENSG00000155657	TTN	0.0209706082223528	-3.76035466608738	0.185117694363809	0.853233604727975	0.981398694277504	Exon	Caudate
e356333	ENSG00000171720.9	ENSG00000171720	HDAC3	-0.0050649144227395	-0.0378494076673731	-0.185111775866094	0.853238243588383	0.981398694277504	Exon	Caudate
e233101	ENSG00000163638.13	ENSG00000163638	ADAMTS9	0.0223796837292014	-2.29819721406884	0.185109463224007	0.853240056215932	0.981398694277504	Exon	Caudate
e698355	ENSG00000184613.10	ENSG00000184613	NELL2	0.0110841947153713	1.41197979356868	0.18510786515048	0.853241308771686	0.981398694277504	Exon	Caudate
e286455	ENSG00000014824.13	ENSG00000014824	SLC30A9	0.0045231777844229	1.34120408723021	0.185107327094524	0.853241730495221	0.981398694277504	Exon	Caudate
e477009	ENSG00000197558.11	ENSG00000197558	SSPO	0.0173605509182047	-3.54084106887914	0.185102060916009	0.853245858081934	0.981400322776113	Exon	Caudate
e422842	ENSG00000249141.1	ENSG00000249141		0.007389329959268	0.38571283386793	0.18509424793908	0.853251981835394	0.981400812112779	Exon	Caudate
e179756	ENSG00000138439.11	ENSG00000138439	FAM117B	0.0092516430988797	-1.26242220030891	0.185085037784146	0.853259200698028	0.981400812112779	Exon	Caudate
e813706	ENSG00000184984.9	ENSG00000184984	CHRM5	0.0562260500686137	-3.51971963444551	0.185070033311832	0.853270961137308	0.981400812112779	Exon	Caudate
e916768	ENSG00000167840.13	ENSG00000167840	ZNF232	0.0058725003505103	0.127910404009031	0.185069578290299	0.853271317781692	0.981400812112779	Exon	Caudate
e352952	ENSG00000120709.10	ENSG00000120709	FAM53C	-0.0051085732799997	1.22698822350738	-0.185060756135238	0.85327823256382	0.981400812112779	Exon	Caudate
e636517	ENSG00000162144.9	ENSG00000162144	CYB561A3	-0.0084992548654156	-1.65002103457007	-0.185060016620871	0.853278812193766	0.981400812112779	Exon	Caudate
e1014113	ENSG00000130254.11	ENSG00000130254	SAFB2	0.0135509280546812	-2.81214372826499	0.185058687247166	0.853279854154533	0.981400812112779	Exon	Caudate
e401204	ENSG00000196586.13	ENSG00000196586	MYO6	-0.0068281868327584	0.935899189586735	-0.185057087305325	0.85328110818647	0.981400812112779	Exon	Caudate
e699688	ENSG00000061273.17	ENSG00000061273	HDAC7	-0.0109837673186568	-2.08869886894144	-0.185056143471569	0.853281847962079	0.981400812112779	Exon	Caudate
e327433	ENSG00000153071.14	ENSG00000153071	DAB2	0.0093329029313285	-1.69089747592244	0.185054419087334	0.853283199532424	0.981400812112779	Exon	Caudate
e594677	ENSG00000095587.8	ENSG00000095587	TLL2	-0.0136295079702853	-2.75260383772892	-0.185050937393113	0.853285928481597	0.981400812112779	Exon	Caudate
e676638	ENSG00000170322.14	ENSG00000170322	NFRKB	0.0093805990344424	-1.50926293437038	0.185046320346559	0.853289547321748	0.981400812112779	Exon	Caudate
e1049401	ENSG00000105197.10	ENSG00000105197	TIMM50	0.005480791245951	0.0302021076390558	0.185043151432607	0.853292031117653	0.981400812112779	Exon	Caudate
e253273	ENSG00000069849.10	ENSG00000069849	ATP1B3	-0.0061887106096782	0.674067232120506	-0.185041226609642	0.853293539795304	0.981400812112779	Exon	Caudate
e132594	ENSG00000035141.7	ENSG00000035141	FAM136A	0.0068698016705857	-0.138930439473512	0.18503801238702	0.853296059106553	0.981400812112779	Exon	Caudate
e794911	ENSG00000009830.11	ENSG00000009830	POMT2	-0.0082667092331702	-1.08457316578781	-0.185036131730808	0.853297533167669	0.981400812112779	Exon	Caudate
e2551	ENSG00000197530.12	ENSG00000197530	MIB2	-0.0161118969365182	-3.62875525627812	-0.185034120601068	0.8532991094947	0.981400812112779	Exon	Caudate
e919047	ENSG00000004975.11	ENSG00000004975	DVL2	-0.0061953427876515	-0.331535308977827	-0.185029026497992	0.853303102264287	0.981400812112779	Exon	Caudate
e869512	ENSG00000166783.20	ENSG00000166783	KIAA0430	0.0053716043668301	0.67988234942907	0.18502477747119	0.853306432664054	0.981400812112779	Exon	Caudate
e191983	ENSG00000115053.15	ENSG00000115053	NCL	-0.0043614190747944	2.67477676771763	-0.185023050411085	0.853307786339619	0.981400812112779	Exon	Caudate
e277416	ENSG00000087274.16	ENSG00000087274	ADD1	0.0126967572053269	-0.262147521417821	0.185018590491693	0.853311282041564	0.981400812112779	Exon	Caudate
e144867	ENSG00000170485.16	ENSG00000170485	NPAS2	-0.0079294395070741	0.303120026100112	-0.18501690726711	0.853312601360207	0.981400812112779	Exon	Caudate
e533039	ENSG00000137076.19	ENSG00000137076	TLN1	-0.0062041343774229	1.06296324691964	-0.185001088390269	0.853325000283806	0.981400812112779	Exon	Caudate
e500201	ENSG00000171316.11	ENSG00000171316	CHD7	0.0087293813119789	-0.51484201794344	0.184995917436991	0.853329053313617	0.981400812112779	Exon	Caudate
e987898	ENSG00000101680.13	ENSG00000101680	LAMA1	0.0162368894040777	-3.13475302064985	0.184993190734575	0.853331190523854	0.981400812112779	Exon	Caudate
e1135327	ENSG00000100335.13	ENSG00000100335	MIEF1	0.0048737559773873	0.623373657825278	0.184991041735266	0.853332874926731	0.981400812112779	Exon	Caudate
e897054	ENSG00000213398.7	ENSG00000213398	LCAT	-0.0148305023670806	-2.26885222109783	-0.18498293192683	0.85333923146561	0.981400812112779	Exon	Caudate
e523310	ENSG00000167702.11	ENSG00000167702	KIFC2	-0.010136824738436	1.27472283616932	-0.184976568074056	0.853344219515846	0.981400812112779	Exon	Caudate
e124222	ENSG00000138078.15	ENSG00000138078	PREPL	-0.0079712070381031	-0.343643346639038	-0.184975760014881	0.853344852880975	0.981400812112779	Exon	Caudate
e240413	ENSG00000163606.10	ENSG00000163606	CD200R1	-0.0166094023804257	-3.60632723192273	-0.184968046451057	0.853350898856769	0.981400812112779	Exon	Caudate
e818438	ENSG00000168970.22	ENSG00000168970	JMJD7-PLA2G4B	-0.0081333373675468	-1.20275559480338	-0.184964750125142	0.853353482555755	0.981400812112779	Exon	Caudate
e888875	ENSG00000102900.12	ENSG00000102900	NUP93	-0.0179460447491752	-4.00327428204631	-0.184959243285595	0.853357798884824	0.981400812112779	Exon	Caudate
e444578	ENSG00000130305.16	ENSG00000130305	NSUN5	0.0066203617461553	-0.870268206531509	0.18495177052933	0.853363656130824	0.981400812112779	Exon	Caudate
e267507	ENSG00000163900.10	ENSG00000163900	TMEM41A	0.0140504121645715	-3.14745518339837	0.18494952333392	0.853365417514137	0.981400812112779	Exon	Caudate
e986716	ENSG00000101605.12	ENSG00000101605	MYOM1	-0.0101477898947043	-1.91634694333745	-0.184949060085669	0.853365780614712	0.981400812112779	Exon	Caudate
e885876	ENSG00000102910.13	ENSG00000102910	LONP2	0.0034047874392689	1.89974598559563	0.184947083768103	0.853367329680906	0.981400812112779	Exon	Caudate
e762322	ENSG00000134882.15	ENSG00000134882	UBAC2	0.0037667836896804	2.23751788951562	0.184944790932207	0.853369126839443	0.981400812112779	Exon	Caudate
e565364	ENSG00000148399.12	ENSG00000148399	DPH7	-0.0044035096782985	0.953767588152937	-0.184943202731957	0.853370371694632	0.981400812112779	Exon	Caudate
e1127275	ENSG00000184117.11	ENSG00000184117	NIPSNAP1	0.0099959859014179	-1.48550913586101	0.184942764049625	0.853370715540491	0.981400812112779	Exon	Caudate
e804983	ENSG00000075413.17	ENSG00000075413	MARK3	-0.0110500589045364	-1.91983636668032	-0.184937904835069	0.853374524268366	0.981400812112779	Exon	Caudate
e655870	ENSG00000158555.14	ENSG00000158555	GDPD5	0.0106421069662731	-1.60066334349408	0.184926074199165	0.853383797318965	0.981400812112779	Exon	Caudate
e618607	ENSG00000133805.15	ENSG00000133805	AMPD3	-0.0101926608566159	-0.532718736387363	-0.184918461695634	0.853389764137506	0.981400812112779	Exon	Caudate
e1032624	ENSG00000099330.8	ENSG00000099330	OCEL1	-0.016797149776427	-3.70672735395998	-0.184917947241426	0.853390167376363	0.981400812112779	Exon	Caudate
e1010015	ENSG00000065000.15	ENSG00000065000	AP3D1	0.0050058540105699	0.791703307928604	0.184915477848976	0.853392102933012	0.981400812112779	Exon	Caudate
e1122715	ENSG00000186716.19	ENSG00000186716	BCR	0.0076000988282286	3.26412133610169	0.184915125293458	0.853392379272787	0.981400812112779	Exon	Caudate
e710404	ENSG00000135404.11	ENSG00000135404	CD63	-0.0095074142582736	-0.947918844503321	-0.184910583686927	0.853395939072692	0.981400812112779	Exon	Caudate
e285692	ENSG00000163697.16	ENSG00000163697	APBB2	0.0093295287246448	-0.766676768942077	0.184908337019993	0.853397700055224	0.981400812112779	Exon	Caudate
e285771	ENSG00000163697.16	ENSG00000163697	APBB2	0.0093295287246448	-0.766676768942077	0.184908337019993	0.853397700055224	0.981400812112779	Exon	Caudate
e285872	ENSG00000163697.16	ENSG00000163697	APBB2	0.0093295287246448	-0.766676768942077	0.184908337019993	0.853397700055224	0.981400812112779	Exon	Caudate
e1146785	ENSG00000131828.13	ENSG00000131828	PDHA1	0.0049896317370936	1.88261659309098	0.184905225720089	0.853400138755603	0.981400812112779	Exon	Caudate
e469643	ENSG00000158467.16	ENSG00000158467	AHCYL2	0.0061495793708858	0.440951438308665	0.184898315198285	0.853405555368697	0.981400812112779	Exon	Caudate
e818779	ENSG00000166887.15	ENSG00000166887	VPS39	-0.0047398070742591	0.510733439619874	-0.184894700821479	0.853408388396417	0.981400812112779	Exon	Caudate
e1075051	ENSG00000198440.9	ENSG00000198440	ZNF583	0.0108513809959683	-2.45195241080252	0.184892168821783	0.853410373034376	0.981400812112779	Exon	Caudate
e1005339	ENSG00000166377.19	ENSG00000166377	ATP9B	-0.0076626824469914	-1.35312194084241	-0.184890775079751	0.853411465480934	0.981400812112779	Exon	Caudate
e1167299	ENSG00000101856.9	ENSG00000101856	PGRMC1	0.0111952768273064	2.08992206220873	0.184873181509086	0.853425255744177	0.981400812112779	Exon	Caudate
e1034684	ENSG00000268173.2	ENSG00000268173		-0.0213644324065797	-2.65491957327287	-0.184871175842693	0.853426827836522	0.981400812112779	Exon	Caudate
e749619	ENSG00000253771.5	ENSG00000253771	TPTE2P1	0.0156820896971523	-2.74672394408938	0.184868711102297	0.853428759763551	0.981400812112779	Exon	Caudate
e860210	ENSG00000184207.8	ENSG00000184207	PGP	0.0110867802541797	-1.29727331030254	0.18486835412972	0.853429039567929	0.981400812112779	Exon	Caudate
e1177589	ENSG00000130830.14	ENSG00000130830	MPP1	-0.0065421583212429	0.348927633934095	-0.184866676808417	0.853430354296175	0.981400812112779	Exon	Caudate
e779976	ENSG00000213741.8	ENSG00000213741	RPS29	0.0088501032938023	2.45120294283416	0.184861350667056	0.853434529067595	0.981400812112779	Exon	Caudate
e372459	ENSG00000112685.13	ENSG00000112685	EXOC2	0.0047301687147793	0.0668869761253736	0.184860930942904	0.853434858058737	0.981400812112779	Exon	Caudate
e963286	ENSG00000062716.11	ENSG00000062716	VMP1	0.0066879503304311	1.71281721189777	0.184860148378091	0.85343547145427	0.981400812112779	Exon	Caudate
e26820	ENSG00000183317.16	ENSG00000183317	EPHA10	-0.0188063508578551	-3.60964702879196	-0.184859145685102	0.853436257392369	0.981400812112779	Exon	Caudate
e654774	ENSG00000168014.16	ENSG00000168014	C2CD3	0.0059092626841025	-0.452946921172998	0.184857709269025	0.853437383294704	0.981400812112779	Exon	Caudate
e1133269	ENSG00000273899.4	ENSG00000273899	NOL12	-0.0051378528426919	-0.0057280321215561	-0.184854828601101	0.853439641242168	0.981400812112779	Exon	Caudate
e497879	ENSG00000253729.7	ENSG00000253729	PRKDC	0.0057264264369578	-0.172604948691825	0.18485319117766	0.853440924700641	0.981400812112779	Exon	Caudate
e948544	ENSG00000131467.10	ENSG00000131467	PSME3	0.005694451867203	-0.468164801269579	0.18485059239246	0.853442961702256	0.981400812112779	Exon	Caudate
e1084654	ENSG00000100997.18	ENSG00000100997	ABHD12	-0.0048329415970792	1.54877922274613	-0.184849832408957	0.853443557399085	0.981400812112779	Exon	Caudate
e610527	ENSG00000177666.16	ENSG00000177666	PNPLA2	-0.0078976259437117	-0.176826033758509	-0.184848472602704	0.85344462325437	0.981400812112779	Exon	Caudate
e277064	ENSG00000168884.14	ENSG00000168884	TNIP2	-0.0087599493727964	-0.023968064576906	-0.184848470757945	0.853444624700346	0.981400812112779	Exon	Caudate
e534496	ENSG00000122741.15	ENSG00000122741	DCAF10	-0.0063071557175955	-0.464884946473744	-0.184847462563271	0.853445414952526	0.981400812112779	Exon	Caudate
e100798	ENSG00000163041.9	ENSG00000163041	H3F3A	-0.004485496635703	3.06499699827354	-0.184847071477706	0.853445721496757	0.981400812112779	Exon	Caudate
e956167	ENSG00000159210.9	ENSG00000159210	SNF8	0.0050988525549517	0.721591101789505	0.184845393697755	0.853447036589691	0.981400812112779	Exon	Caudate
e503725	ENSG00000254349.5	ENSG00000254349	MIR2052HG	0.0130106640414436	-1.45728600012799	0.184839609728846	0.853451570236607	0.981400812112779	Exon	Caudate
e37613	ENSG00000134744.13	ENSG00000134744	ZCCHC11	0.0056273898563268	0.516743604157767	0.184838902313496	0.853452124730139	0.981400812112779	Exon	Caudate
e453684	ENSG00000164692.17	ENSG00000164692	COL1A2	0.0121811167228006	-0.664651061543807	0.184836477908952	0.853454025052246	0.981400812112779	Exon	Caudate
e285201	ENSG00000109814.11	ENSG00000109814	UGDH	-0.0091272053791485	-1.65536468757427	-0.184833131057245	0.853456648417932	0.981400812112779	Exon	Caudate
e565440	ENSG00000165724.5	ENSG00000165724	ZMYND19	-0.0077163601787466	-0.853906299774103	-0.18483127440432	0.853458103720511	0.981400812112779	Exon	Caudate
e521748	ENSG00000178685.13	ENSG00000178685	PARP10	-0.0092759288525695	-1.64639987774281	-0.184826267282826	0.853462028461295	0.981400812112779	Exon	Caudate
e42100	ENSG00000125703.14	ENSG00000125703	ATG4C	-0.016243672823821	-2.60322382924864	-0.184822221028181	0.8534652000468	0.981400812112779	Exon	Caudate
e1125977	ENSG00000100154.14	ENSG00000100154	TTC28	-0.0081378033041214	-1.64653933011688	-0.184821283185532	0.853465935158598	0.981400812112779	Exon	Caudate
e339107	ENSG00000186468.12	ENSG00000186468	RPS23	0.0076715787673089	5.35575469596419	0.184815372179699	0.853470568401587	0.98140302163287	Exon	Caudate
e1040080	ENSG00000076650.6	ENSG00000076650	GPATCH1	-0.0059909427021214	-0.780996685114494	-0.184801747590034	0.853481247827489	0.981412183602833	Exon	Caudate
e369950	ENSG00000178338.10	ENSG00000178338	ZNF354B	0.0079015222406542	-1.3062335222062	0.184794941034089	0.853486583052198	0.981414551511939	Exon	Caudate
e202765	ENSG00000163701.18	ENSG00000163701	IL17RE	0.0120431591830068	-1.9597358396654	0.184785129283163	0.853494273869255	0.981414551511939	Exon	Caudate
e57399	ENSG00000198799.11	ENSG00000198799	LRIG2	-0.0064641544722374	-0.658293775964373	-0.184780967340851	0.8534975361594	0.981414551511939	Exon	Caudate
e839615	ENSG00000179151.11	ENSG00000179151	EDC3	0.0067306394515705	-1.2946914187428	0.184777518539872	0.853500239463899	0.981414551511939	Exon	Caudate
e49594	ENSG00000067208.14	ENSG00000067208	EVI5	0.0062425985503906	1.02907906934305	0.184777174193718	0.853500509375918	0.981414551511939	Exon	Caudate
e14494	ENSG00000189410.11	ENSG00000189410	SH2D5	0.0129985230717243	-1.69521800541885	0.18477385035844	0.853503114729235	0.981414551511939	Exon	Caudate
e345324	ENSG00000145782.12	ENSG00000145782	ATG12	-0.01051863014188	-1.8496753166313	-0.184772220864608	0.853504391991419	0.981414551511939	Exon	Caudate
e1073191	ENSG00000125503.12	ENSG00000125503	PPP1R12C	-0.0095132797321976	0.114027932017121	-0.184771443446167	0.853505001363102	0.981414551511939	Exon	Caudate
e707579	ENSG00000182544.8	ENSG00000182544	MFSD5	-0.0053116660559353	1.4976790050065	-0.184764752590016	0.853510245927513	0.981417463852349	Exon	Caudate
e890259	ENSG00000102978.12	ENSG00000102978	POLR2C	0.0060462445503162	0.232627625418036	0.184758059972955	0.853515491878698	0.981420377768845	Exon	Caudate
e831141	ENSG00000140416.19	ENSG00000140416	TPM1	-0.0087633370409302	-0.707109967824795	-0.184743822132661	0.853526652110828	0.981430092219892	Exon	Caudate
e976526	ENSG00000129667.12	ENSG00000129667	RHBDF2	0.0166481753945997	-2.34295889645349	0.184729574960955	0.853537819686777	0.981434646659276	Exon	Caudate
e1144555	ENSG00000005302.17	ENSG00000005302	MSL3	-0.0078942900207714	-1.2706420932174	-0.184723634049024	0.853542476450279	0.981434646659276	Exon	Caudate
e99109	ENSG00000162819.11	ENSG00000162819	BROX	-0.0049592989044224	0.830404683365342	-0.184722285414221	0.853543533573772	0.981434646659276	Exon	Caudate
e998764	ENSG00000172361.5	ENSG00000172361	CFAP53	-0.0137203755278	-2.15306596733483	-0.184721970519319	0.853543780403269	0.981434646659276	Exon	Caudate
e276385	ENSG00000185049.13	ENSG00000185049	NELFA	-0.0097566298527854	-1.87899201368589	-0.184721470668252	0.853544172210173	0.981434646659276	Exon	Caudate
e23712	ENSG00000160058.18	ENSG00000160058	BSDC1	0.003279524070241	1.83219196053817	0.184714111657332	0.853549940555134	0.981436120733246	Exon	Caudate
e990644	ENSG00000168675.18	ENSG00000168675	LDLRAD4	0.0132320214031387	-2.6111220360134	0.184711202536559	0.853552220865394	0.981436120733246	Exon	Caudate
e13360	ENSG00000127481.14	ENSG00000127481	UBR4	0.0042617132289939	0.851444116162931	0.184709456190942	0.85355358973656	0.981436120733246	Exon	Caudate
e51435	ENSG00000162688.16	ENSG00000162688	AGL	-0.0062254185658236	0.38506329896593	-0.184703048510465	0.85355861239392	0.981437960376778	Exon	Caudate
e527913	ENSG00000164946.19	ENSG00000164946	FREM1	0.0209107287055205	-3.72877040465257	0.184700495751557	0.853560613374463	0.981437960376778	Exon	Caudate
e645094	ENSG00000172922.8	ENSG00000172922	RNASEH2C	0.0084776030017646	-1.09506293117274	0.184695280696329	0.853564701199408	0.98143954248879	Exon	Caudate
e102392	ENSG00000154358.20	ENSG00000154358	OBSCN	-0.0141711781083619	-2.32592023933507	-0.184674069727904	0.853581327473563	0.981439977306399	Exon	Caudate
e411574	ENSG00000196569.11	ENSG00000196569	LAMA2	-0.0106517086524335	-1.10110888893998	-0.184671610353643	0.853583255264859	0.981439977306399	Exon	Caudate
e657633	ENSG00000159063.12	ENSG00000159063	ALG8	0.0061722003850718	-0.576280800311998	0.184671261430134	0.853583528770153	0.981439977306399	Exon	Caudate
e138252	ENSG00000168906.12	ENSG00000168906	MAT2A	0.0066449460261903	3.12440344624317	0.184666721519072	0.853587087401877	0.981439977306399	Exon	Caudate
e33089	ENSG00000117425.13	ENSG00000117425	PTCH2	-0.0168270837172018	-3.76238483198241	-0.1846656488678	0.853587928205314	0.981439977306399	Exon	Caudate
e886403	ENSG00000121281.12	ENSG00000121281	ADCY7	0.0127693865818577	-1.73313205432971	0.184665266354451	0.853588228040489	0.981439977306399	Exon	Caudate
e770694	ENSG00000139880.19	ENSG00000139880	CDH24	0.0132108778724172	-2.82741794271767	0.184664856465413	0.853588549334272	0.981439977306399	Exon	Caudate
e463088	ENSG00000105851.10	ENSG00000105851	PIK3CG	0.0193099405797426	-3.60296413871274	0.184661103585599	0.853591491050936	0.981439977306399	Exon	Caudate
e1105829	ENSG00000156261.12	ENSG00000156261	CCT8	-0.0051926753528484	1.81954921132845	-0.184660785364211	0.853591740490715	0.981439977306399	Exon	Caudate
e478290	ENSG00000164889.13	ENSG00000164889	SLC4A2	0.0113434898774314	-2.21685562749402	0.184660201786417	0.853592197931773	0.981439977306399	Exon	Caudate
e871213	ENSG00000157106.16	ENSG00000157106	SMG1	0.0063414288338591	0.0561997186215966	0.184653872241753	0.853597159387621	0.981442094526681	Exon	Caudate
e1090409	ENSG00000101353.14	ENSG00000101353	MROH8	-0.0114745876506779	-2.724393678289	-0.18465012722522	0.853600094946573	0.981442094526681	Exon	Caudate
e554801	ENSG00000148334.14	ENSG00000148334	PTGES2	0.00701057624778	-0.108023494384331	0.184647473692127	0.853602174939378	0.981442094526681	Exon	Caudate
e489988	ENSG00000147459.17	ENSG00000147459	DOCK5	0.0123920828163904	0.0726303807547796	0.184643831451531	0.853605029940004	0.981442259101167	Exon	Caudate
e529021	ENSG00000188352.12	ENSG00000188352	FOCAD	0.0074148310217722	2.22499059767934	0.18464018431557	0.853607888779833	0.981442428088761	Exon	Caudate
e67527	ENSG00000159409.14	ENSG00000159409	CELF3	0.0119280736510717	0.131228183792786	0.184632292448689	0.853614074896199	0.981446039079691	Exon	Caudate
e867734	ENSG00000122299.11	ENSG00000122299	ZC3H7A	0.003766453356775	1.4979909745792	0.18462743895965	0.853617879355124	0.981446039079691	Exon	Caudate
e677825	ENSG00000151498.11	ENSG00000151498	ACAD8	-0.0067124808310184	-0.90919375386673	-0.184623285894677	0.85362113478192	0.981446039079691	Exon	Caudate
e651667	ENSG00000172890.11	ENSG00000172890	NADSYN1	-0.0081626491423395	-1.21415684432924	-0.184622339113362	0.853621876927477	0.981446039079691	Exon	Caudate
e823879	ENSG00000104177.17	ENSG00000104177	MYEF2	0.0076279877601482	-1.37752317087261	0.184614609138722	0.853627936162962	0.981449887674385	Exon	Caudate
e967339	ENSG00000108654.12	ENSG00000108654	DDX5	0.0037671619544082	2.99795037354567	0.184606147963049	0.853634568569288	0.981452943501134	Exon	Caudate
e801737	ENSG00000100749.7	ENSG00000100749	VRK1	0.0067579465941895	0.769512883470303	0.184602953579456	0.853637072532522	0.981452943501134	Exon	Caudate
e665941	ENSG00000137720.7	ENSG00000137720	C11orf1	0.0071901169463252	1.02177870456185	0.184600839501761	0.853638729683352	0.981452943501134	Exon	Caudate
e442127	ENSG00000146733.13	ENSG00000146733	PSPH	-0.0075036572027268	0.234289072274138	-0.184586280178555	0.853650142240142	0.981455262897837	Exon	Caudate
e65266	ENSG00000143369.14	ENSG00000143369	ECM1	0.0137119725209817	-3.14563107430312	0.184583965676111	0.853651956502485	0.981455262897837	Exon	Caudate
e883364	ENSG00000169896.16	ENSG00000169896	ITGAM	0.0159814994916795	-2.62277580250534	0.184582096310977	0.853653421836898	0.981455262897837	Exon	Caudate
e1172555	ENSG00000241769.7	ENSG00000241769	LINC00893	0.0120751460585704	-2.15635621964825	0.184580964686201	0.853654308880931	0.981455262897837	Exon	Caudate
e771302	ENSG00000092096.15	ENSG00000092096	SLC22A17	-0.0076466635941891	4.54646552228958	-0.184577529216355	0.853657001835679	0.981455262897837	Exon	Caudate
e710577	ENSG00000123353.9	ENSG00000123353	ORMDL2	0.0086888190437716	-0.915727737596854	0.18457743713561	0.853657074014849	0.981455262897837	Exon	Caudate
e317098	ENSG00000151718.15	ENSG00000151718	WWC2	-0.0074533690658757	-1.21713141891697	-0.184574048423301	0.853659730319584	0.981455262897837	Exon	Caudate
e485515	ENSG00000129422.14	ENSG00000129422	MTUS1	-0.0162648121868017	-2.83667953696617	-0.184559597513994	0.853671057950461	0.981465168400165	Exon	Caudate
e681105	ENSG00000111203.11	ENSG00000111203	ITFG2	0.0122207419158481	-2.73743799858754	0.184552513373896	0.853676611004754	0.981468434832973	Exon	Caudate
e250619	ENSG00000114019.14	ENSG00000114019	AMOTL2	-0.0108113894760893	0.903021596486694	-0.184545868086623	0.853681820061517	0.981471305753761	Exon	Caudate
e633230	ENSG00000254979.5	ENSG00000254979		0.0124981765774605	-2.32760063777409	0.184540078623936	0.853686358266296	0.981473300279357	Exon	Caudate
e1089993	ENSG00000080845.17	ENSG00000080845	DLGAP4	-0.0087436032989943	0.627916952060284	-0.184536457188565	0.853689197014985	0.981473300279357	Exon	Caudate
e824416	ENSG00000103995.13	ENSG00000103995	CEP152	-0.0141445984405838	-3.47620799856932	-0.184530821068174	0.853693615026472	0.981473300279357	Exon	Caudate
e1033543	ENSG00000130309.10	ENSG00000130309	COLGALT1	0.008757995694015	-1.3729534569472	0.184522858913175	0.853699856365204	0.981473300279357	Exon	Caudate
e801017	ENSG00000100697.14	ENSG00000100697	DICER1	-0.0106852797732764	-2.46513251302871	-0.18452139652735	0.853701002694715	0.981473300279357	Exon	Caudate
e760733	ENSG00000183098.10	ENSG00000183098	GPC6	-0.0114224354242194	-2.2736693692454	-0.18451483933128	0.85370614272877	0.981473300279357	Exon	Caudate
e1008058	ENSG00000167470.12	ENSG00000167470	MIDN	0.0144461951771866	-1.80430842250386	0.184514073746534	0.853706742853318	0.981473300279357	Exon	Caudate
e716580	ENSG00000135452.9	ENSG00000135452	TSPAN31	0.0041358786152758	2.32886085756359	0.184513549329508	0.853707153932	0.981473300279357	Exon	Caudate
e684942	ENSG00000215021.8	ENSG00000215021	PHB2	-0.0046751227678776	2.28587839057174	-0.18451248428939	0.853707988793057	0.981473300279357	Exon	Caudate
e106108	ENSG00000182901.16	ENSG00000182901	RGS7	0.0073045823294437	1.56353349265521	0.184509058255551	0.853710674385244	0.981473300279357	Exon	Caudate
e136084	ENSG00000135637.13	ENSG00000135637	CCDC142	0.011514860191248	-2.50609376637255	0.184504800738765	0.853714011760903	0.981474019302449	Exon	Caudate
e684933	ENSG00000215021.8	ENSG00000215021	PHB2	-0.0046722154022244	2.2861250026265	-0.184497622469804	0.8537196386572	0.981476497380632	Exon	Caudate
e648933	ENSG00000167797.7	ENSG00000167797	CDK2AP2	-0.0106197966580869	-0.682522936898614	-0.184495131626632	0.853721591179296	0.981476497380632	Exon	Caudate
e1176535	ENSG00000013563.13	ENSG00000013563	DNASE1L1	-0.0130370882920318	-2.73485242629729	-0.184489092371857	0.853726325233943	0.981478822066202	Exon	Caudate
e277334	ENSG00000087274.16	ENSG00000087274	ADD1	0.0031318169295571	2.82813774136197	0.184477654460534	0.853735291205205	0.98148480363589	Exon	Caudate
e464541	ENSG00000128512.19	ENSG00000128512	DOCK4	-0.0052218070455984	0.372414892246148	-0.184474364489352	0.853737870157463	0.98148480363589	Exon	Caudate
e45945	ENSG00000235927.4	ENSG00000235927	NEXN-AS1	0.0161060945324527	-2.7470030140242	0.184469268160805	0.853741865085529	0.98148480363589	Exon	Caudate
e318143	ENSG00000186352.8	ENSG00000186352	ANKRD37	0.0134924200890684	-0.318145853840978	0.184467442763936	0.853743295985005	0.98148480363589	Exon	Caudate
e571836	ENSG00000241058.3	ENSG00000241058	NSUN6	-0.0089378891874058	-1.60077965541224	-0.184465156531898	0.853745088126498	0.98148480363589	Exon	Caudate
e628909	ENSG00000135365.15	ENSG00000135365	PHF21A	0.010146930712564	-2.36148259231784	0.184453688713597	0.853754077581114	0.981486735952364	Exon	Caudate
e627949	ENSG00000110455.13	ENSG00000110455	ACCS	-0.0120265218648661	-2.50409310317049	-0.184448877206583	0.853757849256589	0.981486735952364	Exon	Caudate
e118893	ENSG00000115295.19	ENSG00000115295	CLIP4	0.0048720058102907	1.23482040619934	0.184443781602125	0.853761843635879	0.981486735952364	Exon	Caudate
e846791	ENSG00000073417.14	ENSG00000073417	PDE8A	0.0082021029640278	2.07557079883187	0.184443141551257	0.85376234536385	0.981486735952364	Exon	Caudate
e817596	ENSG00000137806.8	ENSG00000137806	NDUFAF1	-0.0062853142104579	-0.647905725627996	-0.184436330405212	0.8537676845408	0.981486735952364	Exon	Caudate
e494948	ENSG00000168615.11	ENSG00000168615	ADAM9	-0.0131456876606066	-2.84846250844776	-0.184431983482642	0.853771092045584	0.981486735952364	Exon	Caudate
e296500	ENSG00000189308.10	ENSG00000189308	LIN54	-0.0087942399624532	-2.01154463946848	-0.184424171686258	0.853777215633718	0.981486735952364	Exon	Caudate
e932580	ENSG00000109046.14	ENSG00000109046	WSB1	0.0090411377380198	1.63012929376592	0.184414296121587	0.853784957001585	0.981486735952364	Exon	Caudate
e52722	ENSG00000185946.15	ENSG00000185946	RNPC3	0.0098065934493188	-1.66227957375334	0.184406767793104	0.853790858401242	0.981486735952364	Exon	Caudate
e285746	ENSG00000163697.16	ENSG00000163697	APBB2	0.0093245630797834	-0.769750585832019	0.184405975810025	0.853791479231255	0.981486735952364	Exon	Caudate
e816372	ENSG00000128928.8	ENSG00000128928	IVD	0.0045704355219385	1.23490947665513	0.18440036679832	0.853795876099016	0.981486735952364	Exon	Caudate
e15591	ENSG00000142798.17	ENSG00000142798	HSPG2	-0.0186799820902076	-3.77431948570214	-0.184398483470311	0.853797352428603	0.981486735952364	Exon	Caudate
e544899	ENSG00000136936.10	ENSG00000136936	XPA	0.0061525085955316	-0.553889631496076	0.184393176591315	0.853801512462146	0.981486735952364	Exon	Caudate
e648808	ENSG00000110711.9	ENSG00000110711	AIP	0.0054351698930877	1.10926292447289	0.184390378943605	0.853803705524592	0.981486735952364	Exon	Caudate
e268634	ENSG00000156976.15	ENSG00000156976	EIF4A2	-0.0074528054042671	2.60873767856451	-0.184390039709506	0.853803971448631	0.981486735952364	Exon	Caudate
e51440	ENSG00000162688.16	ENSG00000162688	AGL	-0.0066868983300232	-0.0440963278462555	-0.18438710520433	0.853806271794342	0.981486735952364	Exon	Caudate
e210098	ENSG00000182973.18	ENSG00000182973	CNOT10	-0.0057312958270834	-0.632839414750306	-0.184379343042969	0.853812356524538	0.981486735952364	Exon	Caudate
e180009	ENSG00000138380.17	ENSG00000138380	CARF	0.0110187960074784	-2.3562856284234	0.184378670268007	0.853812883910807	0.981486735952364	Exon	Caudate
e586672	ENSG00000156042.17	ENSG00000156042	CFAP70	-0.0123923470581623	-1.03559324481371	-0.184372767064256	0.853817511417279	0.981486735952364	Exon	Caudate
e555494	ENSG00000167110.16	ENSG00000167110	GOLGA2	0.0053780289729641	-0.06067227805915	0.184371239376388	0.853818708968753	0.981486735952364	Exon	Caudate
e491105	ENSG00000168077.13	ENSG00000168077	SCARA3	-0.0114945475161092	-1.59355905601154	-0.184370534360092	0.853819261629736	0.981486735952364	Exon	Caudate
e136115	ENSG00000135637.13	ENSG00000135637	CCDC142	0.0092895389717249	-1.84822399986325	0.184363898198884	0.853824463707879	0.981486735952364	Exon	Caudate
e219048	ENSG00000232112.3	ENSG00000232112	TMA7	0.0045451830399518	3.46376272288278	0.184361208878409	0.853826571864519	0.981486735952364	Exon	Caudate
e1109210	ENSG00000237646.1	ENSG00000237646	HLCS-IT1	0.0141767609754445	-2.99435058197031	0.184357426155943	0.853829537140071	0.981486735952364	Exon	Caudate
e1161607	ENSG00000165259.13	ENSG00000165259	HDX	0.0073781865094236	-1.29936312579964	0.184356010053794	0.853830647222858	0.981486735952364	Exon	Caudate
e719263	ENSG00000127314.17	ENSG00000127314	RAP1B	-0.0059931723439236	0.314045616372787	-0.184352016149747	0.853833778046687	0.981486735952364	Exon	Caudate
e72166	ENSG00000160753.15	ENSG00000160753	RUSC1	0.0163570015432516	-2.83872144493064	0.184342997663338	0.85384084765221	0.981486735952364	Exon	Caudate
e580028	ENSG00000197444.9	ENSG00000197444	OGDHL	0.0079083291019003	1.17787033845284	0.184342951452199	0.853840883877224	0.981486735952364	Exon	Caudate
e338128	ENSG00000164329.13	ENSG00000164329	PAPD4	0.0053408068524056	-0.0253957782883222	0.184342190449074	0.853841480429301	0.981486735952364	Exon	Caudate
e468317	ENSG00000197157.10	ENSG00000197157	SND1	0.0049091082321491	0.654173840147928	0.184337118149208	0.853845456618825	0.981486735952364	Exon	Caudate
e1032568	ENSG00000099330.8	ENSG00000099330	OCEL1	0.0121610932021621	-2.49455758635585	0.184336326317437	0.853846077338219	0.981486735952364	Exon	Caudate
e588460	ENSG00000165637.13	ENSG00000165637	VDAC2	0.0050950433093223	0.396753877421294	0.184331293383219	0.853850022673166	0.981486735952364	Exon	Caudate
e48376	ENSG00000137947.11	ENSG00000137947	GTF2B	0.006749252251571	-0.368282928239807	0.184331284778736	0.853850029418254	0.981486735952364	Exon	Caudate
e502632	ENSG00000140396.12	ENSG00000140396	NCOA2	0.0047372783439299	4.12921562006483	0.184330735525887	0.853850459979729	0.981486735952364	Exon	Caudate
e639103	ENSG00000162236.11	ENSG00000162236	STX5	-0.0051536121266234	-0.227156562175673	-0.184321721090616	0.853857526437345	0.981486735952364	Exon	Caudate
e1129698	ENSG00000184708.17	ENSG00000184708	EIF4ENIF1	-0.0044066307373362	1.01631332530395	-0.184319579312255	0.853859205389066	0.981486735952364	Exon	Caudate
e364327	ENSG00000145934.16	ENSG00000145934	TENM2	0.0112852400792969	-0.819754230000059	0.184318239516067	0.853860255662931	0.981486735952364	Exon	Caudate
e447631	ENSG00000127948.14	ENSG00000127948	POR	0.0061678043931418	0.128206077207925	0.184314088249207	0.853863509866327	0.981486735952364	Exon	Caudate
e423950	ENSG00000130024.14	ENSG00000130024	PHF10	0.0059689366189256	1.59430360199846	0.184314083778051	0.853863513371295	0.981486735952364	Exon	Caudate
e403652	ENSG00000213204.8	ENSG00000213204		-0.0053861802627498	-0.0667196918660577	-0.184313177210569	0.853864224035403	0.981486735952364	Exon	Caudate
e1149742	ENSG00000182220.14	ENSG00000182220	ATP6AP2	0.0060431386467868	1.54474732922243	0.184311116802129	0.853865839203337	0.981486735952364	Exon	Caudate
e887988	ENSG00000087253.12	ENSG00000087253	LPCAT2	0.0144989616272881	-1.21514458977896	0.184310621576727	0.853866227413928	0.981486735952364	Exon	Caudate
e1050257	ENSG00000105221.16	ENSG00000105221	AKT2	-0.0065414423461662	-0.906101044581906	-0.184309128831977	0.853867397586997	0.981486735952364	Exon	Caudate
e293444	ENSG00000163743.13	ENSG00000163743	RCHY1	-0.0059702448786221	1.7503445281761	-0.184309057751572	0.853867453307432	0.981486735952364	Exon	Caudate
e137537	ENSG00000115423.18	ENSG00000115423	DNAH6	0.0106605369511279	-1.46490699159557	0.184307329207901	0.853868808325348	0.981486735952364	Exon	Caudate
e995326	ENSG00000141428.16	ENSG00000141428	C18orf21	0.0056108237722136	-0.197041914798974	0.184300081466482	0.853874489887104	0.981490149345475	Exon	Caudate
e1604	ENSG00000127054.19	ENSG00000127054	CPSF3L	0.0069467845498039	-0.516610337267265	0.184287819756778	0.853884101955534	0.981497627892321	Exon	Caudate
e1152065	ENSG00000221994.10	ENSG00000221994	ZNF630	-0.0095296530244309	-2.24667820686546	-0.184284862617284	0.853886420087981	0.981497627892321	Exon	Caudate
e202313	ENSG00000134072.10	ENSG00000134072	CAMK1	0.0127394797964077	-2.4186051793597	0.184272785105334	0.853895887788534	0.981501990212858	Exon	Caudate
e528875	ENSG00000137145.20	ENSG00000137145	DENND4C	-0.0050217523332654	1.79912201106789	-0.184269007223823	0.853898849317647	0.981501990212858	Exon	Caudate
e588108	ENSG00000156110.13	ENSG00000156110	ADK	-0.0057773784928612	1.19228660090365	-0.184268088768572	0.853899569306651	0.981501990212858	Exon	Caudate
e477184	ENSG00000197558.11	ENSG00000197558	SSPO	0.0110005405103471	-1.35020480504186	0.184266182894806	0.853901063346246	0.981501990212858	Exon	Caudate
e429366	ENSG00000006747.14	ENSG00000006747	SCIN	-0.0113460441422165	-0.758186524138483	-0.184253446559232	0.853911047541277	0.981506989580678	Exon	Caudate
e72367	ENSG00000125459.14	ENSG00000125459	MSTO1	0.0152611109240367	-3.32099637432067	0.184250443048596	0.853913402039506	0.981506989580678	Exon	Caudate
e1017430	ENSG00000268400.5	ENSG00000268400		-0.014007502863093	-3.12602095201187	-0.184250255714765	0.853913548893424	0.981506989580678	Exon	Caudate
e85371	ENSG00000135837.15	ENSG00000135837	CEP350	-0.0069475319936352	0.158653272525284	-0.184245695938952	0.853917123374506	0.981507980883937	Exon	Caudate
e9005	ENSG00000116649.9	ENSG00000116649	SRM	-0.0061763289161484	0.392898074206151	-0.184233978114542	0.853926309178011	0.981513651665463	Exon	Caudate
e716592	ENSG00000135452.9	ENSG00000135452	TSPAN31	0.0074801090747058	-0.45126428335655	0.184225557558228	0.853932910208786	0.981513651665463	Exon	Caudate
e943031	ENSG00000131771.13	ENSG00000131771	PPP1R1B	0.0098265674453369	4.08661384687124	0.184220876842815	0.853936579513131	0.981513651665463	Exon	Caudate
e467940	ENSG00000128513.14	ENSG00000128513	POT1	-0.009191489848446	-1.80933786479161	-0.184207866020106	0.853946778968146	0.981513651665463	Exon	Caudate
e609061	ENSG00000023191.16	ENSG00000023191	RNH1	0.0065620189488377	1.82033303474372	0.184203404753692	0.853950276253484	0.981513651665463	Exon	Caudate
e450717	ENSG00000135164.18	ENSG00000135164	DMTF1	-0.0061808646301795	-0.181183206481353	-0.184201471629561	0.853951791673109	0.981513651665463	Exon	Caudate
e626689	ENSG00000026508.16	ENSG00000026508	CD44	-0.0363824128558403	-4.64161318061015	-0.184199627896594	0.853953237017487	0.981513651665463	Exon	Caudate
e704944	ENSG00000184271.16	ENSG00000184271	POU6F1	-0.0076215074833808	0.165096159747323	-0.184189819594942	0.853960925977414	0.981513651665463	Exon	Caudate
e479067	ENSG00000106617.13	ENSG00000106617	PRKAG2	0.0079260387554634	3.53494867861611	0.18418951160758	0.853961167416226	0.981513651665463	Exon	Caudate
e1115202	ENSG00000182871.14	ENSG00000182871	COL18A1	-0.0132953703145999	-1.17945943326656	-0.184187476598639	0.85396276270976	0.981513651665463	Exon	Caudate
e1056802	ENSG00000207003.1	ENSG00000207003	RNU6-611P	0.0159630457645376	-3.30063873444504	0.18418347120042	0.853965902641635	0.981513651665463	Exon	Caudate
e276558	ENSG00000130997.16	ENSG00000130997	POLN	-0.0109711192166953	-2.51260876451518	-0.184182831104551	0.853966404429016	0.981513651665463	Exon	Caudate
e800860	ENSG00000100697.14	ENSG00000100697	DICER1	0.0062804881232728	1.20975685265579	0.184176121015418	0.853971664641594	0.981513651665463	Exon	Caudate
e869529	ENSG00000166783.20	ENSG00000166783	KIAA0430	0.0059741315270896	0.351064774955949	0.184174104697371	0.853973245286781	0.981513651665463	Exon	Caudate
e678659	ENSG00000060237.16	ENSG00000060237	WNK1	0.0053324468189386	1.46946420652713	0.184169699135266	0.853976698925793	0.981513651665463	Exon	Caudate
e975373	ENSG00000188878.18	ENSG00000188878	FBF1	-0.0063361028304592	-0.518347259421415	-0.184166665924819	0.853979076742942	0.981513651665463	Exon	Caudate
e517682	ENSG00000131773.13	ENSG00000131773	KHDRBS3	-0.0059020031694924	0.582828841248542	-0.184164438469327	0.853980822907454	0.981513651665463	Exon	Caudate
e488543	ENSG00000251034.1	ENSG00000251034		-0.0187674656993645	-3.32701974666181	-0.184161457998146	0.853983159383099	0.981513651665463	Exon	Caudate
e1102822	ENSG00000280071.3	ENSG00000280071		0.0332581575596833	-3.44008234805182	0.184160325624744	0.853984047082969	0.981513651665463	Exon	Caudate
e913397	ENSG00000272911.1	ENSG00000272911		-0.0182476652828278	-3.82189449147843	-0.18415797156631	0.853985892497241	0.981513651665463	Exon	Caudate
e707575	ENSG00000182544.8	ENSG00000182544	MFSD5	-0.0052938988897373	1.49769763946148	-0.184152143160405	0.853990461556111	0.981513651665463	Exon	Caudate
e326196	ENSG00000164190.16	ENSG00000164190	NIPBL	-0.0043719704541332	0.851179032508155	-0.184151607325406	0.853990881613178	0.981513651665463	Exon	Caudate
e649817	ENSG00000110066.14	ENSG00000110066	KMT5B	-0.0050613971164386	0.645580844202214	-0.184149897475669	0.853992222015758	0.981513651665463	Exon	Caudate
e585075	ENSG00000042286.14	ENSG00000042286	AIFM2	-0.0082325399582945	-1.3456020894551	-0.184146434188162	0.853994936992185	0.981513651665463	Exon	Caudate
e1163801	ENSG00000223546.6	ENSG00000223546	LINC00630	0.0084229204092028	-1.41167868402746	0.184144644074494	0.853996340317423	0.981513651665463	Exon	Caudate
e1168220	ENSG00000125676.19	ENSG00000125676	THOC2	-0.0059212818219798	-0.244288985597734	-0.184140434432992	0.853999640386876	0.981513651665463	Exon	Caudate
e874008	ENSG00000185864.16	ENSG00000185864	NPIPB4	0.0124214831059983	-0.949854609910683	0.18413909920024	0.854000687118069	0.981513651665463	Exon	Caudate
e811255	ENSG00000104067.16	ENSG00000104067	TJP1	-0.0039051628472406	2.75597957894608	-0.184124883437792	0.854011831319954	0.981513651665463	Exon	Caudate
e388340	ENSG00000124507.10	ENSG00000124507	PACSIN1	0.0135935687549891	-1.55034273825325	0.184124187995906	0.854012376500381	0.981513651665463	Exon	Caudate
e576586	ENSG00000108100.17	ENSG00000108100	CCNY	0.0050035530192209	4.90310477652284	0.184122728823636	0.854013520395127	0.981513651665463	Exon	Caudate
e127249	ENSG00000115355.15	ENSG00000115355	CCDC88A	-0.0068028407092217	0.918689085584662	-0.184121768376488	0.854014273322464	0.981513651665463	Exon	Caudate
e478078	ENSG00000213199.7	ENSG00000213199	ASIC3	0.0099201619119996	-1.48103807487778	0.184117970482992	0.854017250622254	0.981513651665463	Exon	Caudate
e464542	ENSG00000128512.19	ENSG00000128512	DOCK4	0.011241703929914	-0.201615496419589	0.184115319855184	0.854019328542113	0.981513651665463	Exon	Caudate
e180730	ENSG00000116117.17	ENSG00000116117	PARD3B	0.0088177030603658	-0.955194048229202	0.184111210217029	0.854022550233228	0.981513651665463	Exon	Caudate
e709643	ENSG00000123338.12	ENSG00000123338	NCKAP1L	0.0160725125011059	-3.26817778722337	0.184109401856426	0.85402396787202	0.981513651665463	Exon	Caudate
e504726	ENSG00000104231.10	ENSG00000104231	ZFAND1	-0.0095794114106006	-1.59673256259973	-0.184106830787454	0.854025983426096	0.981513651665463	Exon	Caudate
e523279	ENSG00000187954.12	ENSG00000187954	CYHR1	-0.0058167618452761	-0.0163087747741529	-0.184104910312977	0.854027488956211	0.981513651665463	Exon	Caudate
e834592	ENSG00000137764.19	ENSG00000137764	MAP2K5	-0.0055330627702241	0.121689227316205	-0.184103498844525	0.854028595458244	0.981513651665463	Exon	Caudate
e73222	ENSG00000132680.10	ENSG00000132680	KIAA0907	-0.0052844424408515	0.0767145586952267	-0.184101310439491	0.854030311030011	0.981513651665463	Exon	Caudate
e1044020	ENSG00000126243.8	ENSG00000126243	LRFN3	0.0091025915441685	0.0867569913337596	0.184095357730961	0.854034977582225	0.981513651665463	Exon	Caudate
e316914	ENSG00000177822.7	ENSG00000177822		-0.009032366799556	-0.899646144608604	-0.184092836340463	0.854036954196661	0.981513651665463	Exon	Caudate
e667868	ENSG00000182985.16	ENSG00000182985	CADM1	-0.0084424579984051	-0.75160798810475	-0.184085502866927	0.854042703192244	0.981513651665463	Exon	Caudate
e563508	ENSG00000127191.17	ENSG00000127191	TRAF2	0.0093287739550473	-1.86361504101042	0.184082653471537	0.854044936946389	0.981513651665463	Exon	Caudate
e396485	ENSG00000112146.16	ENSG00000112146	FBXO9	-0.0060399989813363	0.304099228835259	-0.184082575736962	0.854044997885624	0.981513651665463	Exon	Caudate
e471663	ENSG00000122783.16	ENSG00000122783	C7orf49	0.0076601435399216	-1.61801195799261	0.184080724245488	0.854046449343931	0.981513651665463	Exon	Caudate
e315400	ENSG00000137601.15	ENSG00000137601	NEK1	-0.0078930079082239	-0.583014469877583	-0.184080261939939	0.85404681176384	0.981513651665463	Exon	Caudate
e306251	ENSG00000138738.10	ENSG00000138738	PRDM5	-0.0106574860462315	-2.2271046821813	-0.184056950698292	0.854065086423613	0.981527895170133	Exon	Caudate
e934616	ENSG00000173065.13	ENSG00000173065	FAM222B	-0.0060457733007751	1.88151244758321	-0.184054978926309	0.854066632181952	0.981527895170133	Exon	Caudate
e660139	ENSG00000086991.12	ENSG00000086991	NOX4	-0.0169455339353801	-3.39650606326501	-0.184053228983543	0.854068004039133	0.981527895170133	Exon	Caudate
e638796	ENSG00000168002.11	ENSG00000168002	POLR2G	0.00777006499528	0.932718375968287	0.184050034222306	0.854070508554269	0.981527895170133	Exon	Caudate
e93430	ENSG00000133059.16	ENSG00000133059	DSTYK	-0.0049705648119328	-0.0360773722010207	-0.184047154627916	0.854072765997389	0.981527895170133	Exon	Caudate
e585902	ENSG00000107742.12	ENSG00000107742	SPOCK2	0.0068055177345205	2.96732345375276	0.184038332695346	0.854079681913239	0.981532726315442	Exon	Caudate
e995739	ENSG00000134775.15	ENSG00000134775	FHOD3	-0.011665187088639	-2.21218919584074	-0.184033383753714	0.854083561619538	0.981534068142547	Exon	Caudate
e748229	ENSG00000233469.1	ENSG00000233469	ST6GALNAC4P1	-0.0133975152038456	-3.19529405638688	-0.184001670253192	0.854108423396653	0.981548501685919	Exon	Caudate
e138964	ENSG00000132300.18	ENSG00000132300	PTCD3	-0.0044826762406641	1.12843085713831	-0.183997027073127	0.854112063426706	0.981548501685919	Exon	Caudate
e653921	ENSG00000168010.10	ENSG00000168010	ATG16L2	0.0121580537994576	-2.58241072839813	0.183993377891708	0.854114924211773	0.981548501685919	Exon	Caudate
e449179	ENSG00000187391.19	ENSG00000187391	MAGI2	-0.0040654929840676	2.54778565630032	-0.183993066276123	0.854115168503694	0.981548501685919	Exon	Caudate
e126312	ENSG00000115239.21	ENSG00000115239	ASB3	-0.0048909893872782	0.597981817700175	-0.183981935142914	0.854123894796318	0.981548501685919	Exon	Caudate
e267760	ENSG00000136527.17	ENSG00000136527	TRA2B	0.0054072887166391	2.20250291259111	0.183981848157011	0.854123962989305	0.981548501685919	Exon	Caudate
e291301	ENSG00000083896.12	ENSG00000083896	YTHDC1	0.0063163773522458	2.13819686981745	0.183978268786671	0.854126769053637	0.981548501685919	Exon	Caudate
e650775	ENSG00000149716.12	ENSG00000149716	ORAOV1	-0.0131804880548683	-2.81632774327891	-0.183975810721711	0.854128696066378	0.981548501685919	Exon	Caudate
e1051594	ENSG00000188493.14	ENSG00000188493	C19orf54	0.0131342483132034	-3.01302388174568	0.18397525500816	0.854129131721012	0.981548501685919	Exon	Caudate
e736446	ENSG00000089169.14	ENSG00000089169	RPH3A	-0.0125190444223782	-1.9026605848206	-0.183972705155945	0.854131130691974	0.981548501685919	Exon	Caudate
e996420	ENSG00000078142.11	ENSG00000078142	PIK3C3	0.0052246505925211	0.601166042291166	0.18397100744447	0.85413246162294	0.981548501685919	Exon	Caudate
e890983	ENSG00000140854.12	ENSG00000140854	KATNB1	-0.0081973205190314	0.0691327084190866	-0.183970218484846	0.854133080132651	0.981548501685919	Exon	Caudate
e1098686	ENSG00000087460.23	ENSG00000087460	GNAS	0.0039648350855595	2.78981607341333	0.183967038814706	0.854135572855373	0.981548501685919	Exon	Caudate
e751127	ENSG00000229427.1	ENSG00000229427	ANKRD26P4	0.0146586367386785	-2.1905330441627	0.18396549797091	0.854136780810237	0.981548501685919	Exon	Caudate
e316884	ENSG00000248197.1	ENSG00000248197	LINC00290	0.017436719894873	-2.97388616838438	0.183965469228595	0.854136803342972	0.981548501685919	Exon	Caudate
e842758	ENSG00000167202.11	ENSG00000167202	TBC1D2B	0.0082891279600063	-1.77856247920173	0.183955067822654	0.854144957604187	0.981551463524463	Exon	Caudate
e918022	ENSG00000141485.16	ENSG00000141485	SLC13A5	-0.0208560144197004	-3.70913292679434	-0.18395244827616	0.85414701122003	0.981551463524463	Exon	Caudate
e319694	ENSG00000073578.16	ENSG00000073578	SDHA	0.0046456772056064	1.45514773571354	0.183951584031057	0.854147688752576	0.981551463524463	Exon	Caudate
e330736	ENSG00000095015.5	ENSG00000095015	MAP3K1	-0.0065726620979471	-0.766919830007871	-0.18394834327306	0.854150229374258	0.981551463524463	Exon	Caudate
e588084	ENSG00000185009.12	ENSG00000185009	AP3M1	-0.006482345541421	0.406839159468497	-0.18393963442452	0.854157056762736	0.981556114286379	Exon	Caudate
e196675	ENSG00000063660.8	ENSG00000063660	GPC1	0.0087989348351853	0.0817620820998402	0.183936261705362	0.854159700842429	0.981556114286379	Exon	Caudate
e91425	ENSG00000077157.21	ENSG00000077157	PPP1R12B	0.0048313340430871	1.04042025972868	0.183923958501295	0.854169346086375	0.981558124228591	Exon	Caudate
e201941	ENSG00000163719.19	ENSG00000163719	MTMR14	0.005397356029898	-0.482847221035438	0.183923955137378	0.854169348723561	0.981558124228591	Exon	Caudate
e1091604	ENSG00000198900.5	ENSG00000198900	TOP1	0.0046074278995094	0.701933365713556	0.183923651883092	0.854169586463661	0.981558124228591	Exon	Caudate
e36107	ENSG00000186094.16	ENSG00000186094	AGBL4	0.0098390485327316	-1.99786763713207	0.183909307867084	0.854180831654792	0.981563031768017	Exon	Caudate
e643042	ENSG00000149823.7	ENSG00000149823	VPS51	0.0100150525136604	-0.321671040456283	0.183905859682563	0.854183534911508	0.981563031768017	Exon	Caudate
e954628	ENSG00000006025.11	ENSG00000006025	OSBPL7	-0.0096731250216767	-1.83868808005996	-0.18390178284005	0.854186731016437	0.981563031768017	Exon	Caudate
e101008	ENSG00000143801.16	ENSG00000143801	PSEN2	0.0076478652886509	-1.14635083271773	0.183890965966734	0.854195211086363	0.981563031768017	Exon	Caudate
e1036377	ENSG00000181035.13	ENSG00000181035	SLC25A42	-0.0073599327452647	-0.753057525871137	-0.183890471110935	0.854195599037302	0.981563031768017	Exon	Caudate
e281838	ENSG00000169744.12	ENSG00000169744	LDB2	-0.0171276441622643	-3.37109137298202	-0.183888691035744	0.85419699455896	0.981563031768017	Exon	Caudate
e1176478	ENSG00000013563.13	ENSG00000013563	DNASE1L1	-0.0130053838732244	-2.73416209036391	-0.183886797388522	0.85419847911794	0.981563031768017	Exon	Caudate
e1176544	ENSG00000013563.13	ENSG00000013563	DNASE1L1	-0.0130053838732244	-2.73416209036391	-0.183886797388522	0.85419847911794	0.981563031768017	Exon	Caudate
e667638	ENSG00000109906.13	ENSG00000109906	ZBTB16	-0.0129841197123271	-0.169071158713936	-0.183886260228384	0.854198900234437	0.981563031768017	Exon	Caudate
e807273	ENSG00000182979.17	ENSG00000182979	MTA1	0.0092715794690674	-1.32517317115677	0.183883608556446	0.854200979061674	0.981563031768017	Exon	Caudate
e29944	ENSG00000066185.12	ENSG00000066185	ZMYND12	0.0132108027037751	-1.14356572391223	0.183874542753783	0.85420808637295	0.981568082181481	Exon	Caudate
e124489	ENSG00000171132.13	ENSG00000171132	PRKCE	0.0111039462464946	-2.91802930819111	0.183870698794478	0.854211099922751	0.981568428448145	Exon	Caudate
e384284	ENSG00000204351.11	ENSG00000204351	SKIV2L	-0.0060337900366176	-0.503242596341106	-0.183855610473883	0.854222928738113	0.981574696620528	Exon	Caudate
e713213	ENSG00000111602.11	ENSG00000111602	TIMELESS	-0.016448984011463	-3.46542974196562	-0.183854306396886	0.854223951099032	0.981574696620528	Exon	Caudate
e921787	ENSG00000182224.11	ENSG00000182224	CYB5D1	-0.0052065602770841	0.331151209852859	-0.183850929642628	0.854226598383729	0.981574696620528	Exon	Caudate
e1092811	ENSG00000132823.10	ENSG00000132823	OSER1	-0.0075370056039813	-0.927164357261967	-0.183847037106897	0.854229650029299	0.981574696620528	Exon	Caudate
e1034352	ENSG00000105639.18	ENSG00000105639	JAK3	-0.0187672317243546	-3.03571821830836	-0.183840258700614	0.854234964126659	0.981574696620528	Exon	Caudate
e40288	ENSG00000162601.9	ENSG00000162601	MYSM1	-0.0073964833195796	-0.729758488038525	-0.183840192716045	0.854235015856909	0.981574696620528	Exon	Caudate
e216509	ENSG00000211456.10	ENSG00000211456	SACM1L	-0.0099368170835491	-2.10770930781274	-0.183839523620656	0.854235540410967	0.981574696620528	Exon	Caudate
e988188	ENSG00000173482.16	ENSG00000173482	PTPRM	0.0076315870788734	2.02284983365984	0.183833405740458	0.8542403366791	0.981576022192136	Exon	Caudate
e767066	ENSG00000100823.11	ENSG00000100823	APEX1	0.0122274133916146	-1.42126986196259	0.18382640700891	0.854245823519734	0.981576022192136	Exon	Caudate
e952447	ENSG00000184922.13	ENSG00000184922	FMNL1	0.0092433470960086	-1.12840724930565	0.183816317626436	0.854253733370329	0.981576022192136	Exon	Caudate
e758649	ENSG00000184226.14	ENSG00000184226	PCDH9	-0.0069293736218779	1.23564477023229	-0.183815044903309	0.85425473115789	0.981576022192136	Exon	Caudate
e205522	ENSG00000144596.12	ENSG00000144596	GRIP2	0.0148944934648778	-2.87179657944667	0.18381383770032	0.854255677579287	0.981576022192136	Exon	Caudate
e375387	ENSG00000124523.15	ENSG00000124523	SIRT5	0.0058650149311236	0.918457048149341	0.183813572056976	0.854255885838031	0.981576022192136	Exon	Caudate
e559338	ENSG00000107263.18	ENSG00000107263	RAPGEF1	-0.0071481007925593	1.49129311127112	-0.183812365262885	0.854256831939118	0.981576022192136	Exon	Caudate
e880910	ENSG00000149925.17	ENSG00000149925	ALDOA	-0.004862856588351	4.33743429908326	-0.183810375490671	0.854258391878981	0.981576022192136	Exon	Caudate
e888559	ENSG00000125124.11	ENSG00000125124	BBS2	0.0048615844914289	1.60465849020911	0.183800225308055	0.854266349419081	0.981582049234557	Exon	Caudate
e1166116	ENSG00000101901.11	ENSG00000101901	ALG13	-0.0056524406408176	-0.712875018687289	-0.183786378346293	0.854277205184074	0.981590215551223	Exon	Caudate
e113918	ENSG00000173960.12	ENSG00000173960	UBXN2A	0.0153697938566864	-3.04961574768388	0.183777503824371	0.854284162661658	0.981590215551223	Exon	Caudate
e976152	ENSG00000185262.8	ENSG00000185262	UBALD2	-0.0131402739005731	-1.88382656034369	-0.18377704704456	0.85428452076974	0.981590215551223	Exon	Caudate
e1131261	ENSG00000100281.13	ENSG00000100281	HMGXB4	0.0050501201969691	1.4583218058638	0.183776944009594	0.854284601547513	0.981590215551223	Exon	Caudate
e1056466	ENSG00000130208.9	ENSG00000130208	APOC1	-0.0151434144461122	1.67826462185256	-0.183773059365319	0.854287647047908	0.981590215551223	Exon	Caudate
e319957	ENSG00000180104.15	ENSG00000180104	EXOC3	-0.0045180397257086	0.230419635714847	-0.183758349663377	0.854299179244071	0.981590215551223	Exon	Caudate
e413450	ENSG00000146411.5	ENSG00000146411	SLC2A12	-0.0103659156665993	-1.39438556305687	-0.183756377527307	0.85430072537295	0.981590215551223	Exon	Caudate
e1158547	ENSG00000130055.13	ENSG00000130055	GDPD2	0.0197308198274915	-3.1127542081541	0.183754882879727	0.854301897157473	0.981590215551223	Exon	Caudate
e788749	ENSG00000100568.10	ENSG00000100568	VTI1B	0.0043689812557569	1.80830372494669	0.183754471536002	0.854302219645732	0.981590215551223	Exon	Caudate
e1146731	ENSG00000131828.13	ENSG00000131828	PDHA1	0.0050214750779344	1.86044103609733	0.183751263849266	0.854304734432251	0.981590215551223	Exon	Caudate
e591356	ENSG00000204022.9	ENSG00000204022	LIPJ	-0.0210638349838433	-3.5890639843597	-0.183747069160688	0.854308023018185	0.981590215551223	Exon	Caudate
e491717	ENSG00000012232.8	ENSG00000012232	EXTL3	0.0056483326442793	4.39121923171616	0.183744422880464	0.8543100976717	0.981590215551223	Exon	Caudate
e500576	ENSG00000198363.16	ENSG00000198363	ASPH	0.0047685961544164	2.0810938176078	0.183740266063049	0.854313356571188	0.981590215551223	Exon	Caudate
e270824	ENSG00000114331.13	ENSG00000114331	ACAP2	-0.0048799699013472	0.967194321378123	-0.183740051298034	0.854313524944684	0.981590215551223	Exon	Caudate
e1079051	ENSG00000125877.12	ENSG00000125877	ITPA	-0.005789710508312	0.590977825381235	-0.183737031505789	0.854315892430506	0.981590215551223	Exon	Caudate
e584111	ENSG00000107625.12	ENSG00000107625	DDX50	-0.0150905043907014	-3.40824482146421	-0.183735806428659	0.854316852878655	0.981590215551223	Exon	Caudate
e957843	ENSG00000136444.9	ENSG00000136444	RSAD1	0.0048940461088404	2.73545369720101	0.183732134395168	0.854319731717278	0.981590406931818	Exon	Caudate
e274726	ENSG00000178950.16	ENSG00000178950	GAK	-0.0051911823601816	-0.373130733734299	-0.183723572217651	0.854326444388926	0.981594192892489	Exon	Caudate
e814231	ENSG00000176454.13	ENSG00000176454	LPCAT4	0.0139376510027727	-1.90892544694275	0.1837210122727	0.854328451365242	0.981594192892489	Exon	Caudate
e306003	ENSG00000283050.1	ENSG00000283050	GTF2IP12	-0.015520582338449	-3.00310266401891	-0.183708106131244	0.854338569691074	0.981602702155612	Exon	Caudate
e722474	ENSG00000186908.14	ENSG00000186908	ZDHHC17	-0.0044169142313215	0.80501693943339	-0.183702850409249	0.854342690147739	0.981604320061773	Exon	Caudate
e935172	ENSG00000196535.15	ENSG00000196535	MYO18A	0.0110869118577388	-0.881366546296887	0.183696570147154	0.854347613843345	0.981606860842963	Exon	Caudate
e411219	ENSG00000152894.14	ENSG00000152894	PTPRK	-0.0094698606635548	0.0633862162788322	-0.183683449872127	0.854357900094924	0.98161018352424	Exon	Caudate
e570415	ENSG00000239665.8	ENSG00000239665		0.0115096035149861	-2.65461242444861	0.183681628906909	0.854359327727505	0.98161018352424	Exon	Caudate
e98731	ENSG00000186205.12	ENSG00000186205	MARC1	0.0087771867169037	-0.71132451914207	0.183677213928962	0.854362789062145	0.98161018352424	Exon	Caudate
e619978	ENSG00000133794.17	ENSG00000133794	ARNTL	0.0087638192819372	-0.319913714037208	0.1836769979871	0.854362958360242	0.98161018352424	Exon	Caudate
e1086061	ENSG00000171456.16	ENSG00000171456	ASXL1	-0.0120974895085276	-2.51986357936748	-0.183671432975914	0.85436732132302	0.98161018352424	Exon	Caudate
e294398	ENSG00000138771.14	ENSG00000138771	SHROOM3	0.0138532276265607	-2.15348042262346	0.183669057696977	0.854369183540511	0.98161018352424	Exon	Caudate
e795024	ENSG00000100577.18	ENSG00000100577	GSTZ1	0.0088865313749135	-1.17496926536502	0.183668163168699	0.854369884850441	0.98161018352424	Exon	Caudate
e1058082	ENSG00000104936.17	ENSG00000104936	DMPK	-0.0159066683359889	-3.61209452400315	-0.183659511037076	0.854376668125281	0.98161018352424	Exon	Caudate
e344131	ENSG00000134987.11	ENSG00000134987	WDR36	-0.0068167735181416	-1.18301318167284	-0.183658109840011	0.854377766665388	0.98161018352424	Exon	Caudate
e1036681	ENSG00000064490.13	ENSG00000064490	RFXANK	0.0058502266427564	0.304123196426467	0.183654832698657	0.854380335949075	0.98161018352424	Exon	Caudate
e1156137	ENSG00000086758.15	ENSG00000086758	HUWE1	-0.0046485427671031	1.18015067023422	-0.183653248376223	0.854381578060772	0.98161018352424	Exon	Caudate
e53893	ENSG00000121940.15	ENSG00000121940	CLCC1	-0.0056679187423846	-0.0933244950716632	-0.183651366206912	0.854383053685438	0.98161018352424	Exon	Caudate
e478180	ENSG00000164889.13	ENSG00000164889	SLC4A2	-0.0121506726050008	-2.91405797864087	-0.183642173987153	0.854390260412249	0.981611702222481	Exon	Caudate
e876815	ENSG00000077235.17	ENSG00000077235	GTF3C1	0.0064773284693701	1.36126949195925	0.183637329886434	0.854394058206095	0.981611702222481	Exon	Caudate
e985881	ENSG00000158270.11	ENSG00000158270	COLEC12	-0.0099243611114815	0.94886980733619	-0.183637182666808	0.854394173626909	0.981611702222481	Exon	Caudate
e758958	ENSG00000083535.15	ENSG00000083535	PIBF1	0.0062182383604425	-0.002919977734534	0.183635333720509	0.854395623208947	0.981611702222481	Exon	Caudate
e538553	ENSG00000099139.13	ENSG00000099139	PCSK5	-0.0079473275372733	-1.29001709018255	-0.183632382217945	0.854397937200973	0.981611702222481	Exon	Caudate
e915968	ENSG00000141503.15	ENSG00000141503	MINK1	0.0054260779112837	1.54784402142956	0.183628334424404	0.854401110692375	0.981611937106852	Exon	Caudate
e512471	ENSG00000147642.16	ENSG00000147642	SYBU	-0.010045120315872	-1.2967016637141	-0.183625202283307	0.854403566309074	0.981611937106852	Exon	Caudate
e132619	ENSG00000163235.15	ENSG00000163235	TGFA	0.0098640078450967	-1.00968004125014	0.183619809836566	0.854407794021762	0.981613454361175	Exon	Caudate
e771623	ENSG00000136367.13	ENSG00000136367	ZFHX2	0.0196030729938455	-3.9235257829942	0.183612554537325	0.854413482229328	0.981613454361175	Exon	Caudate
e782850	ENSG00000168175.14	ENSG00000168175	MAPK1IP1L	0.0080398279466035	-0.386210978928176	0.183611373763445	0.854414407965388	0.981613454361175	Exon	Caudate
e492002	ENSG00000259366.1	ENSG00000259366		-0.0067556184664236	0.811679644593681	-0.1836090071395	0.854416263417883	0.981613454361175	Exon	Caudate
e699059	ENSG00000134294.13	ENSG00000134294	SLC38A2	0.0081995237242415	1.24351059364808	0.183606219920473	0.854418448621393	0.981613454361175	Exon	Caudate
e218548	ENSG00000047849.21	ENSG00000047849	MAP4	0.0076505303424174	1.35715980170128	0.183594701810645	0.854427478929709	0.981620712849991	Exon	Caudate
e9717	ENSG00000011021.21	ENSG00000011021	CLCN6	0.0057292938907325	-0.444725164194028	0.183586506518867	0.854433904128536	0.981624978386504	Exon	Caudate
e516642	ENSG00000129292.20	ENSG00000129292	PHF20L1	0.0044543258783355	0.974035074898531	0.183575464960387	0.854442560847064	0.981629323894136	Exon	Caudate
e620954	ENSG00000166689.15	ENSG00000166689	PLEKHA7	0.009593376855786	-1.92577774434762	0.183571559416963	0.854445622845666	0.981629323894136	Exon	Caudate
e260116	ENSG00000173905.8	ENSG00000173905	GOLIM4	-0.0105180875060779	-0.261603288862102	-0.183566870551317	0.854449298982337	0.981629323894136	Exon	Caudate
e1072953	ENSG00000160439.15	ENSG00000160439	RDH13	0.0080053630422223	-1.661623661404	0.183564167482427	0.85445141822784	0.981629323894136	Exon	Caudate
e397224	ENSG00000124749.16	ENSG00000124749	COL21A1	0.0191508191090343	-3.06781658044506	0.183555847673436	0.854457941086259	0.981629323894136	Exon	Caudate
e1077804	ENSG00000088832.15	ENSG00000088832	FKBP1A	-0.009332971439599	4.06219779055197	-0.183554285848851	0.854459165581907	0.981629323894136	Exon	Caudate
e874956	ENSG00000243716.10	ENSG00000243716	NPIPB5	0.0102294860462967	-0.368551270944158	0.183552069713876	0.854460903068052	0.981629323894136	Exon	Caudate
e420885	ENSG00000130338.12	ENSG00000130338	TULP4	0.0055255830638486	3.93620505026307	0.183550853417386	0.854461856664737	0.981629323894136	Exon	Caudate
e240537	ENSG00000163608.14	ENSG00000163608	NEPRO	-0.0054241317269674	-0.250482613588788	-0.183547712619777	0.854464319103307	0.981629323894136	Exon	Caudate
e503949	ENSG00000091656.15	ENSG00000091656	ZFHX4	-0.0089612563042031	-1.48461871400296	-0.183547086004293	0.85446481038064	0.981629323894136	Exon	Caudate
e771635	ENSG00000259431.5	ENSG00000259431	THTPA	-0.0063531528657047	-0.517824713035783	-0.183538581987499	0.854471477681884	0.981631313322572	Exon	Caudate
e351876	ENSG00000113658.16	ENSG00000113658	SMAD5	-0.0063468893238891	4.05615759438504	-0.183537958049326	0.85447196686098	0.981631313322572	Exon	Caudate
e598719	ENSG00000156398.12	ENSG00000156398	SFXN2	0.0125044389191015	-2.63386836363163	0.183527488136316	0.854480175475284	0.981637287690111	Exon	Caudate
e952433	ENSG00000184922.13	ENSG00000184922	FMNL1	-0.01696493396888	-3.71078525916474	-0.183520616050611	0.854485563331989	0.981637287690111	Exon	Caudate
e393851	ENSG00000124571.17	ENSG00000124571	XPO5	0.0064142916779619	-0.545367589452375	0.183511766376595	0.854492501668688	0.981637287690111	Exon	Caudate
e658964	ENSG00000171204.12	ENSG00000171204	TMEM126B	0.0057185388049431	0.656038998819751	0.18350480595986	0.854497958794567	0.981637287690111	Exon	Caudate
e744878	ENSG00000150991.14	ENSG00000150991	UBC	-0.0215030493314628	-1.89453354584644	-0.183501942652045	0.854500203695397	0.981637287690111	Exon	Caudate
e464250	ENSG00000091129.19	ENSG00000091129	NRCAM	0.0160216897268056	-3.19749867187388	0.183501239318457	0.854500755125692	0.981637287690111	Exon	Caudate
e975474	ENSG00000188878.18	ENSG00000188878	FBF1	-0.0106625419621721	-1.88429181457187	-0.18349612496349	0.854504764904017	0.981637287690111	Exon	Caudate
e1122683	ENSG00000186716.19	ENSG00000186716	BCR	0.00737718243932	2.13896007997806	0.183484521893403	0.854513862006346	0.981637287690111	Exon	Caudate
e911259	ENSG00000167699.13	ENSG00000167699	GLOD4	0.0063168888064132	0.206028192851328	0.183483200840938	0.85451489774634	0.981637287690111	Exon	Caudate
e51322	ENSG00000117598.11	ENSG00000117598	PLPPR5	0.0123786589321304	-1.82385523706829	0.183475389921532	0.85452102171842	0.981637287690111	Exon	Caudate
e629981	ENSG00000175216.14	ENSG00000175216	CKAP5	-0.0041983000736238	0.985598972610892	-0.183474063353547	0.854522061784474	0.981637287690111	Exon	Caudate
e1050858	ENSG00000160460.15	ENSG00000160460	SPTBN4	0.009601719365261	-0.0255745673546073	0.183473713081133	0.854522336407794	0.981637287690111	Exon	Caudate
e318875	ENSG00000154556.17	ENSG00000154556	SORBS2	0.0092505611708571	1.28942864984445	0.183454275062764	0.854537576382837	0.981637287690111	Exon	Caudate
e237558	ENSG00000154175.16	ENSG00000154175	ABI3BP	0.0154106745844983	0.0304780521616619	0.183453721185546	0.854538010639577	0.981637287690111	Exon	Caudate
e816093	ENSG00000137841.11	ENSG00000137841	PLCB2	0.0085695276488702	0.430734240765939	0.183451406358516	0.854539825535502	0.981637287690111	Exon	Caudate
e382602	ENSG00000204435.13	ENSG00000204435	CSNK2B	-0.003858682139296	1.63535629606972	-0.18345128669891	0.854539919352351	0.981637287690111	Exon	Caudate
e904844	ENSG00000153815.16	ENSG00000153815	CMIP	-0.0080370911216577	-1.00712797226282	-0.183450883609581	0.854540235386928	0.981637287690111	Exon	Caudate
e829355	ENSG00000137776.16	ENSG00000137776	SLTM	0.0071860497266322	-0.810434267087575	0.183449794511998	0.854541089273438	0.981637287690111	Exon	Caudate
e472194	ENSG00000181072.11	ENSG00000181072	CHRM2	-0.0124708355423611	-0.839438036753236	-0.183448227775163	0.854542317644335	0.981637287690111	Exon	Caudate
e1138458	ENSG00000100341.11	ENSG00000100341	PNPLA5	-0.0139431383541225	-1.7036846553373	-0.18344211783823	0.854547108030212	0.981637287690111	Exon	Caudate
e724076	ENSG00000139220.16	ENSG00000139220	PPFIA2	-0.0062211288698731	0.461606529071781	-0.18343237002584	0.854554750637888	0.981637287690111	Exon	Caudate
e63734	ENSG00000178104.19	ENSG00000178104	PDE4DIP	0.0061277799248121	0.966339716283028	0.18342802454729	0.854558157641369	0.981637287690111	Exon	Caudate
e131091	ENSG00000169599.12	ENSG00000169599	NFU1	0.0057873358740031	-0.211470244289081	0.183426416052587	0.8545594187568	0.981637287690111	Exon	Caudate
e850916	ENSG00000173575.19	ENSG00000173575	CHD2	-0.0046051858802538	1.89631007761727	-0.18342567331485	0.854560001088978	0.981637287690111	Exon	Caudate
e830956	ENSG00000171914.15	ENSG00000171914	TLN2	-0.0046768756151966	2.10305691971799	-0.183415330580076	0.854568110160465	0.981637287690111	Exon	Caudate
e162336	ENSG00000144290.16	ENSG00000144290	SLC4A10	-0.0093247858340972	0.357127476376526	-0.183414211492826	0.85456898756555	0.981637287690111	Exon	Caudate
e104989	ENSG00000143669.13	ENSG00000143669	LYST	0.0143833980153512	-2.56456595049379	0.183412611149347	0.854570242293325	0.981637287690111	Exon	Caudate
e658380	ENSG00000137494.13	ENSG00000137494	ANKRD42	0.0111267811047841	-2.32716758101342	0.183399626684892	0.854580422601653	0.981637287690111	Exon	Caudate
e1031614	ENSG00000127526.14	ENSG00000127526	SLC35E1	0.0043012621534785	3.74392941030801	0.183398440409233	0.854581352687583	0.981637287690111	Exon	Caudate
e1105191	ENSG00000154727.10	ENSG00000154727	GABPA	0.0053171561463375	0.221626650349527	0.183397341794811	0.854582214043899	0.981637287690111	Exon	Caudate
e1062196	ENSG00000105559.11	ENSG00000105559	PLEKHA4	-0.0204357453055772	-3.6205856836011	-0.18339627384189	0.854583051360576	0.981637287690111	Exon	Caudate
e214125	ENSG00000188846.13	ENSG00000188846	RPL14	-0.0046140629174095	3.9654247634815	-0.18339606108941	0.854583218166825	0.981637287690111	Exon	Caudate
e98218	ENSG00000092969.11	ENSG00000092969	TGFB2	-0.0099322699201506	0.0374878677182734	-0.183394612574227	0.854584353859442	0.981637287690111	Exon	Caudate
e268961	ENSG00000127241.16	ENSG00000127241	MASP1	0.0192994170511864	-1.89868094433243	0.183389744191451	0.854588170864364	0.981637287690111	Exon	Caudate
e1102120	ENSG00000273154.3	ENSG00000273154		0.0064773619275636	0.321183376976348	0.183385232904778	0.854591707894848	0.981637287690111	Exon	Caudate
e1133221	ENSG00000100092.20	ENSG00000100092	SH3BP1	-0.0149823776601534	-3.21961698151073	-0.183381115993125	0.85459493572199	0.981637287690111	Exon	Caudate
e747611	ENSG00000196387.9	ENSG00000196387	ZNF140	0.0084942249954229	-1.99508742166342	0.183380884183796	0.854595117470058	0.981637287690111	Exon	Caudate
e497167	ENSG00000168172.8	ENSG00000168172	HOOK3	-0.0045438125441756	1.73994323039717	-0.183376278350067	0.854598728635157	0.981637287690111	Exon	Caudate
e1068761	ENSG00000176024.17	ENSG00000176024	ZNF613	0.0101250451463096	-2.22284742528524	0.183371979784866	0.854602098891714	0.981637287690111	Exon	Caudate
e878119	ENSG00000176476.8	ENSG00000176476	SGF29	-0.0080306987127783	-1.16500954803107	-0.183369819673716	0.854603792511039	0.981637287690111	Exon	Caudate
e713648	ENSG00000110955.8	ENSG00000110955	ATP5B	0.0052404478889252	3.07015712728859	0.183367622499978	0.854605515189704	0.981637287690111	Exon	Caudate
e296883	ENSG00000163319.10	ENSG00000163319	MRPS18C	0.0052972322535406	0.892084940531685	0.1833673653475	0.854605716808346	0.981637287690111	Exon	Caudate
e546286	ENSG00000070214.15	ENSG00000070214	SLC44A1	-0.0102823747668492	-0.20863017404216	-0.183366312643985	0.854606542173443	0.981637287690111	Exon	Caudate
e997591	ENSG00000101638.13	ENSG00000101638	ST8SIA5	0.0096787468467479	2.91763386279218	0.183362888276273	0.854609227026973	0.981637287690111	Exon	Caudate
e150336	ENSG00000125629.14	ENSG00000125629	INSIG2	0.009357163931785	-1.99139826105878	0.183362805599198	0.854609291849424	0.981637287690111	Exon	Caudate
e1155887	ENSG00000086758.15	ENSG00000086758	HUWE1	-0.0035993697394146	1.83080297517882	-0.183361625013481	0.854610217480485	0.981637287690111	Exon	Caudate
e1031560	ENSG00000085872.14	ENSG00000085872	CHERP	-0.0129517018237913	-2.57009243766986	-0.183361451030727	0.854610353890623	0.981637287690111	Exon	Caudate
e960736	ENSG00000108960.7	ENSG00000108960	MMD	-0.0079849903525152	2.31166976662802	-0.183359905658974	0.854611565530303	0.981637287690111	Exon	Caudate
e2591	ENSG00000197530.12	ENSG00000197530	MIB2	-0.0159524974700642	-3.62914417874163	-0.183357132247845	0.854613740007932	0.981637287690111	Exon	Caudate
e620130	ENSG00000148925.10	ENSG00000148925	BTBD10	0.0060846687048715	3.30533156138784	0.183355352813449	0.854615135164195	0.981637287690111	Exon	Caudate
e912399	ENSG00000174231.16	ENSG00000174231	PRPF8	0.0050325171465871	0.320074420022825	0.183351867435033	0.854617867858297	0.981637287690111	Exon	Caudate
e716602	ENSG00000135452.9	ENSG00000135452	TSPAN31	0.0074579409597048	-0.452964915878299	0.183347969482982	0.854620924030836	0.981637287690111	Exon	Caudate
e1009549	ENSG00000079313.12	ENSG00000079313	REXO1	-0.0086906583545555	0.123094674523906	-0.183347968725683	0.854620924624593	0.981637287690111	Exon	Caudate
e319244	ENSG00000083857.13	ENSG00000083857	FAT1	0.0076002402068706	0.652332198939663	0.183332947710386	0.854632701807507	0.981647699673256	Exon	Caudate
e118071	ENSG00000198522.13	ENSG00000198522	GPN1	-0.0065332368734318	0.245757622128781	-0.183321960313462	0.854641316464375	0.981654479063075	Exon	Caudate
e815997	ENSG00000137841.11	ENSG00000137841	PLCB2	0.0093256348721021	-0.970561080945134	0.183310917401129	0.854649974665568	0.98165807838546	Exon	Caudate
e334379	ENSG00000254701.3	ENSG00000254701		0.0149200350855166	-1.0463248678036	0.183306730757684	0.854653257210146	0.98165807838546	Exon	Caudate
e960800	ENSG00000141179.13	ENSG00000141179	PCTP	0.0094771833191279	-2.10562648453168	0.183299840162122	0.85465865979826	0.98165807838546	Exon	Caudate
e550973	ENSG00000106852.15	ENSG00000106852	LHX6	-0.019346011473259	-3.7652901088553	-0.183298169773037	0.854659969471893	0.98165807838546	Exon	Caudate
e1083640	ENSG00000188559.13	ENSG00000188559	RALGAPA2	-0.0066074682339301	-0.931612434717202	-0.183292921955211	0.854664084042002	0.98165807838546	Exon	Caudate
e1136382	ENSG00000100393.11	ENSG00000100393	EP300	-0.0039171804989832	1.13930845388444	-0.183284474045063	0.854670707664139	0.98165807838546	Exon	Caudate
e628030	ENSG00000151348.13	ENSG00000151348	EXT2	-0.0149926805765174	-2.74440726708051	-0.183279343519744	0.854674730280723	0.98165807838546	Exon	Caudate
e648794	ENSG00000110711.9	ENSG00000110711	AIP	-0.0044350119742195	1.59112036999058	-0.183277914850225	0.85467585043759	0.98165807838546	Exon	Caudate
e226952	ENSG00000114841.17	ENSG00000114841	DNAH1	-0.0122976237718108	-2.52482930126567	-0.183275717671343	0.854677573149385	0.98165807838546	Exon	Caudate
e647430	ENSG00000173715.15	ENSG00000173715	C11orf80	-0.0113364832386434	-1.81671596412826	-0.183269092635893	0.854682767553925	0.98165807838546	Exon	Caudate
e66835	ENSG00000143390.17	ENSG00000143390	RFX5	0.006508233380387	-0.771398612054115	0.183262169165799	0.854688195954953	0.98165807838546	Exon	Caudate
e935914	ENSG00000141298.17	ENSG00000141298	SSH2	0.00650425082302	1.06971446270349	0.183260213176452	0.854689729564993	0.98165807838546	Exon	Caudate
e398209	ENSG00000112210.11	ENSG00000112210	RAB23	-0.0079264727529048	2.33155431597825	-0.183257386114231	0.854691946148082	0.98165807838546	Exon	Caudate
e187858	ENSG00000115661.13	ENSG00000115661	STK16	-0.00655195160894	-0.74439592395038	-0.183252464815462	0.854695804738569	0.98165807838546	Exon	Caudate
e737887	ENSG00000123066.7	ENSG00000123066	MED13L	0.0038054563724737	1.22276155609061	0.183248850105623	0.854698638887965	0.98165807838546	Exon	Caudate
e753482	ENSG00000120685.19	ENSG00000120685	PROSER1	0.0128060263837435	-2.77368848656277	0.183244471299774	0.854702072136999	0.98165807838546	Exon	Caudate
e828155	ENSG00000137871.19	ENSG00000137871	ZNF280D	0.0091186422071147	-1.91744202327603	0.183238643213002	0.854706641714352	0.98165807838546	Exon	Caudate
e262633	ENSG00000136518.16	ENSG00000136518	ACTL6A	0.0093862161158278	-1.02932166753015	0.183234703777295	0.854709730476247	0.98165807838546	Exon	Caudate
e1153818	ENSG00000196998.17	ENSG00000196998	WDR45	-0.0052541333011548	1.06806476828916	-0.183228701166283	0.854714436899824	0.98165807838546	Exon	Caudate
e398031	ENSG00000112200.16	ENSG00000112200	ZNF451	-0.0064164666346536	0.257500991350351	-0.183227363652445	0.854715485595282	0.98165807838546	Exon	Caudate
e601573	ENSG00000165806.19	ENSG00000165806	CASP7	-0.01559909753677	-2.97994563224447	-0.183214229896987	0.85472578330407	0.98165807838546	Exon	Caudate
e936934	ENSG00000196712.16	ENSG00000196712	NF1	-0.004539788680849	1.18285836410747	-0.18321207825166	0.854727470334727	0.98165807838546	Exon	Caudate
e676397	ENSG00000134909.18	ENSG00000134909	ARHGAP32	0.0061453731669324	1.34731747657068	0.183210115899165	0.854729008948005	0.98165807838546	Exon	Caudate
e775531	ENSG00000184304.14	ENSG00000184304	PRKD1	0.0079481901627341	-1.2154607172544	0.183205600423406	0.854732549379762	0.98165807838546	Exon	Caudate
e24340	ENSG00000004455.16	ENSG00000004455	AK2	-0.0066036015205734	0.151966721134667	-0.183197052977767	0.854739251150715	0.98165807838546	Exon	Caudate
e754069	ENSG00000102763.16	ENSG00000102763	VWA8	0.007012367662023	0.847334598944851	0.183195609478475	0.854740382952063	0.98165807838546	Exon	Caudate
e557104	ENSG00000095319.14	ENSG00000095319	NUP188	-0.0073586757767369	-0.719336130584719	-0.183191899111442	0.854743292132845	0.98165807838546	Exon	Caudate
e765397	ENSG00000185896.10	ENSG00000185896	LAMP1	0.0076121267363097	2.59456689004471	0.183189612815728	0.854745084745586	0.98165807838546	Exon	Caudate
e809997	ENSG00000114062.18	ENSG00000114062	UBE3A	-0.0054853592251698	0.425952831506897	-0.183188363575093	0.854746064236293	0.98165807838546	Exon	Caudate
e182607	ENSG00000144445.16	ENSG00000144445	KANSL1L	0.0110918069557377	-1.80027560985536	0.183181339214858	0.854751571822748	0.98165807838546	Exon	Caudate
e1047707	ENSG00000178982.9	ENSG00000178982	EIF3K	0.0038476412020274	2.14382965658775	0.183180158047144	0.854752497940996	0.98165807838546	Exon	Caudate
e98924	ENSG00000143498.17	ENSG00000143498	TAF1A	-0.0128728476586682	-3.11683651684262	-0.183178509301026	0.854753790673813	0.98165807838546	Exon	Caudate
e484594	ENSG00000154359.12	ENSG00000154359	LONRF1	-0.0073830870008166	-0.894881978734351	-0.183174548018398	0.854756896599358	0.98165807838546	Exon	Caudate
e65838	ENSG00000143379.12	ENSG00000143379	SETDB1	0.0117505560079791	-2.58830956604412	0.183173046437918	0.854758073945168	0.98165807838546	Exon	Caudate
e244191	ENSG00000121542.11	ENSG00000121542	SEC22A	-0.0059967295088525	-0.616127372891785	-0.183168762738954	0.854761432671377	0.98165807838546	Exon	Caudate
e549483	ENSG00000041982.15	ENSG00000041982	TNC	0.0275426829772268	-1.42995644708534	0.183155439613191	0.854771878971264	0.98165807838546	Exon	Caudate
e86984	ENSG00000116701.14	ENSG00000116701	NCF2	-0.0190546298259882	-3.57715440300123	-0.183154883034519	0.854772315369992	0.98165807838546	Exon	Caudate
e70880	ENSG00000143537.13	ENSG00000143537	ADAM15	0.0069552488055445	1.0235035296681	0.18314993595535	0.854776194246874	0.98165807838546	Exon	Caudate
e934160	ENSG00000109111.14	ENSG00000109111	SUPT6H	-0.0045842343907056	0.308996820890803	-0.183148467126065	0.854777345918622	0.98165807838546	Exon	Caudate
e598899	ENSG00000148842.17	ENSG00000148842	CNNM2	0.0099201192558231	-1.91927459407361	0.183145380020028	0.854779766441095	0.98165807838546	Exon	Caudate
e56994	ENSG00000155363.18	ENSG00000155363	MOV10	-0.012728212024161	-2.78137511062395	-0.183140589387702	0.854783522658553	0.98165807838546	Exon	Caudate
e586669	ENSG00000156042.17	ENSG00000156042	CFAP70	-0.0137502699661592	-2.0218696377571	-0.183139531464217	0.854784352150889	0.98165807838546	Exon	Caudate
e1022325	ENSG00000129351.17	ENSG00000129351	ILF3	-0.0030808662615918	2.31834224490486	-0.183139154155815	0.854784647989362	0.98165807838546	Exon	Caudate
e265908	ENSG00000114867.20	ENSG00000114867	EIF4G1	0.0036606958223588	2.31692281460624	0.18313730974418	0.854786094148607	0.98165807838546	Exon	Caudate
e550313	ENSG00000106804.7	ENSG00000106804	C5	0.0087114935382362	-1.1802697201762	0.183135145470516	0.854787791104677	0.98165807838546	Exon	Caudate
e1077273	ENSG00000196476.11	ENSG00000196476	C20orf96	-0.0103960781476069	-2.28329161762266	-0.183134741095589	0.85478810816562	0.98165807838546	Exon	Caudate
e510893	ENSG00000253320.5	ENSG00000253320	AZIN1-AS1	-0.0095335477133298	-1.33263628733619	-0.183132057280267	0.854790212483176	0.98165807838546	Exon	Caudate
e625748	ENSG00000176148.15	ENSG00000176148	TCP11L1	0.0094351501774194	-2.11917899572279	0.183129807121474	0.85479197678147	0.98165807838546	Exon	Caudate
e507648	ENSG00000197275.13	ENSG00000197275	RAD54B	-0.0112658121471877	-2.46463205280827	-0.183129323293542	0.854792356140035	0.98165807838546	Exon	Caudate
e973764	ENSG00000266714.6	ENSG00000266714	MYO15B	-0.0119279011113751	-1.02816424429382	-0.183127200794478	0.854794020344058	0.98165807838546	Exon	Caudate
e1025399	ENSG00000095059.15	ENSG00000095059	DHPS	0.0050529412008882	1.01902434231521	0.183126893449001	0.854794261326823	0.98165807838546	Exon	Caudate
e51286	ENSG00000162627.16	ENSG00000162627	SNX7	-0.0098279318312984	-0.905986841429882	-0.183123767779411	0.854796712095726	0.98165807838546	Exon	Caudate
e243896	ENSG00000169087.10	ENSG00000169087	HSPBAP1	0.008920544290716	-1.91906434705819	0.183120476834434	0.854799292454952	0.98165807838546	Exon	Caudate
e598095	ENSG00000166189.7	ENSG00000166189	HPS6	0.0056873624365629	1.86690059103902	0.183120328342936	0.854799408883981	0.98165807838546	Exon	Caudate
e271374	ENSG00000242086.8	ENSG00000242086	LINC00969	0.0131506179039621	-0.340296198744087	0.183117543397391	0.854801592501205	0.98165807838546	Exon	Caudate
e1011869	ENSG00000186111.9	ENSG00000186111	PIP5K1C	-0.0094467648825118	-1.21721598684325	-0.183117312458649	0.854801773575465	0.98165807838546	Exon	Caudate
e437772	ENSG00000078967.12	ENSG00000078967	UBE2D4	0.005550062269793	-0.219925211956799	0.183115232865204	0.854803404141741	0.98165807838546	Exon	Caudate
e206020	ENSG00000131381.12	ENSG00000131381	RBSN	-0.0071085089956449	-1.29332160893326	-0.183114635030919	0.854803872891374	0.98165807838546	Exon	Caudate
e1053259	ENSG00000105404.10	ENSG00000105404	RABAC1	0.0068183690236289	1.443312610601	0.183108940170974	0.854808338117132	0.98165807838546	Exon	Caudate
e829452	ENSG00000157483.8	ENSG00000157483	MYO1E	0.0133840705604605	-0.824653758144297	0.183103240545792	0.85481280708389	0.98165807838546	Exon	Caudate
e774125	ENSG00000092330.15	ENSG00000092330	TINF2	0.0070604364364485	-0.780814682197354	0.183096356937835	0.854818204395061	0.98165807838546	Exon	Caudate
e222599	ENSG00000164062.12	ENSG00000164062	APEH	0.0052925314164494	0.371053549814329	0.183093797019517	0.854820211581961	0.98165807838546	Exon	Caudate
e902959	ENSG00000103091.14	ENSG00000103091	WDR59	-0.0050421529636546	-0.112962839863274	-0.183089281756231	0.854823751922734	0.98165807838546	Exon	Caudate
e1157208	ENSG00000237748.1	ENSG00000237748	UQCRBP1	0.0137987199174263	-2.08191471284615	0.183086626199944	0.854825834100404	0.98165807838546	Exon	Caudate
e1027177	ENSG00000141837.19	ENSG00000141837	CACNA1A	0.0094124274810358	0.111975001333167	0.183084267281764	0.854827683689902	0.98165807838546	Exon	Caudate
e131028	ENSG00000169604.19	ENSG00000169604	ANTXR1	-0.0094539159986304	0.218349179127284	-0.183081782732138	0.854829631785846	0.98165807838546	Exon	Caudate
e271095	ENSG00000242086.8	ENSG00000242086	LINC00969	-0.0138446994343657	0.6523996941626	-0.183073662217238	0.85483599895894	0.98165807838546	Exon	Caudate
e754486	ENSG00000133106.14	ENSG00000133106	EPSTI1	-0.0147403400668456	-2.62500753998871	-0.183069267366862	0.854839444898705	0.98165807838546	Exon	Caudate
e674090	ENSG00000110002.15	ENSG00000110002	VWA5A	0.005888018084355	0.954831598924022	0.183069040114048	0.854839623084485	0.98165807838546	Exon	Caudate
e796712	ENSG00000070778.12	ENSG00000070778	PTPN21	-0.0100567167472625	-1.82400040818983	-0.183064892076614	0.854842875504413	0.98165807838546	Exon	Caudate
e894270	ENSG00000067955.13	ENSG00000067955	CBFB	-0.0080065193928869	0.132841933734901	-0.18306435905431	0.854843293440157	0.98165807838546	Exon	Caudate
e253360	ENSG00000114126.17	ENSG00000114126	TFDP2	-0.0038033079886745	1.89491688318294	-0.183063007858172	0.854844352895372	0.98165807838546	Exon	Caudate
e1155883	ENSG00000086758.15	ENSG00000086758	HUWE1	0.0034049071105718	1.50201187387642	0.183058147497001	0.854848163843155	0.98165807838546	Exon	Caudate
e1026965	ENSG00000141837.19	ENSG00000141837	CACNA1A	-0.0104303456033543	-0.921541822054797	-0.183055708256783	0.85485007642187	0.98165807838546	Exon	Caudate
e225250	ENSG00000114738.10	ENSG00000114738	MAPKAPK3	0.0067538052251949	1.30457983417892	0.18304560351505	0.854857999436615	0.98165807838546	Exon	Caudate
e754891	ENSG00000133112.16	ENSG00000133112	TPT1	0.0071260059621335	5.71684026979809	0.183036822505972	0.85486488453935	0.98165807838546	Exon	Caudate
e34050	ENSG00000132780.16	ENSG00000132780	NASP	-0.0107867943768804	0.1563983047822	-0.183036640959366	0.854865026888374	0.98165807838546	Exon	Caudate
e673653	ENSG00000109971.13	ENSG00000109971	HSPA8	0.0156461983579007	-3.60404424823191	0.183019617199653	0.854878375082747	0.98165807838546	Exon	Caudate
e882314	ENSG00000156873.15	ENSG00000156873	PHKG2	-0.006210182963031	-0.735258604826324	-0.18301952724761	0.854878445613538	0.98165807838546	Exon	Caudate
e753054	ENSG00000102710.19	ENSG00000102710	SUPT20H	-0.0060126668693425	-0.0434725239298271	-0.183018310176542	0.854879399910879	0.98165807838546	Exon	Caudate
e796826	ENSG00000100722.18	ENSG00000100722	ZC3H14	-0.0040751676852196	4.04772679762883	-0.18300915637684	0.854886577351261	0.98165807838546	Exon	Caudate
e225318	ENSG00000088538.12	ENSG00000088538	DOCK3	0.0070419169828647	0.550747591330615	0.183003634001971	0.854890907418669	0.98165807838546	Exon	Caudate
e140415	ENSG00000229089.6	ENSG00000229089	ANKRD20A8P	-0.0199168049620238	-3.78459330332865	-0.182997352448133	0.854895832759965	0.98165807838546	Exon	Caudate
e1603	ENSG00000127054.19	ENSG00000127054	CPSF3L	0.0067472924789158	-0.637745271469303	0.182991120075962	0.854900719543722	0.98165807838546	Exon	Caudate
e933223	ENSG00000004142.11	ENSG00000004142	POLDIP2	0.0084303253435801	-1.07915403798875	0.182986961115555	0.854903980574831	0.98165807838546	Exon	Caudate
e810011	ENSG00000114062.18	ENSG00000114062	UBE3A	-0.0054867737558666	0.42058455009143	-0.1829847806489	0.85490569027462	0.98165807838546	Exon	Caudate
e895054	ENSG00000135723.13	ENSG00000135723	FHOD1	0.0134342897368446	-2.75326468499785	0.182981704956612	0.854908101920301	0.98165807838546	Exon	Caudate
e754543	ENSG00000133106.14	ENSG00000133106	EPSTI1	-0.0147284500893801	-2.62535839456006	-0.182978802951199	0.854910377379613	0.98165807838546	Exon	Caudate
e434562	ENSG00000240583.10	ENSG00000240583	AQP1	-0.0183619340807124	2.34779517495389	-0.182974488384214	0.854913760429167	0.98165807838546	Exon	Caudate
e522261	ENSG00000235173.6	ENSG00000235173	HGH1	0.0064851198431504	-0.626299157364103	0.182974172687469	0.854914007966913	0.98165807838546	Exon	Caudate
e202322	ENSG00000134072.10	ENSG00000134072	CAMK1	0.010593817588697	0.910332574417819	0.182973869297566	0.854914245854881	0.98165807838546	Exon	Caudate
e784339	ENSG00000032219.18	ENSG00000032219	ARID4A	0.006278407739263	-0.729768611980447	0.182969431255497	0.854917725724368	0.98165807838546	Exon	Caudate
e514579	ENSG00000156804.7	ENSG00000156804	FBXO32	-0.0076829978002486	0.959240411993304	-0.182967149005183	0.854919515238303	0.98165807838546	Exon	Caudate
e484592	ENSG00000154359.12	ENSG00000154359	LONRF1	0.0065117392334076	-0.170409945079497	0.182964528095624	0.854921570296093	0.98165807838546	Exon	Caudate
e666113	ENSG00000150768.15	ENSG00000150768	DLAT	-0.0053559719843699	0.393223400334793	-0.182963628810726	0.854922275426502	0.98165807838546	Exon	Caudate
e558737	ENSG00000126883.16	ENSG00000126883	NUP214	0.0046849607436438	2.29133550848879	0.182962876303872	0.854922865468155	0.98165807838546	Exon	Caudate
e379769	ENSG00000234127.8	ENSG00000234127	TRIM26	-0.0093014965626257	-1.81871906378365	-0.182955951287564	0.854928295386723	0.98165807838546	Exon	Caudate
e393477	ENSG00000124574.14	ENSG00000124574	ABCC10	0.0115138801870465	-2.70732128084488	0.182952480417779	0.854931016904972	0.98165807838546	Exon	Caudate
e343630	ENSG00000283462.1	ENSG00000283462		-0.020246812877038	-1.24500774466594	-0.182952205798679	0.854931232234614	0.98165807838546	Exon	Caudate
e12674	ENSG00000159363.17	ENSG00000159363	ATP13A2	-0.005914136806532	1.35823899039331	-0.182951953391292	0.854931430147996	0.98165807838546	Exon	Caudate
e673467	ENSG00000154127.9	ENSG00000154127	UBASH3B	-0.0156040231214801	-3.07416169152187	-0.18295156936203	0.8549317312665	0.98165807838546	Exon	Caudate
e865262	ENSG00000140632.16	ENSG00000140632	GLYR1	0.0037604502985615	1.10337100602682	0.182939973521031	0.854940823610416	0.98165807838546	Exon	Caudate
e327590	ENSG00000145592.13	ENSG00000145592	RPL37	-0.0070450693398421	4.90014000072366	-0.182939879350683	0.854940897449831	0.98165807838546	Exon	Caudate
e1077822	ENSG00000088832.15	ENSG00000088832	FKBP1A	-0.0089254656619046	4.38106289114374	-0.182938610352127	0.854941892477713	0.98165807838546	Exon	Caudate
e1083164	ENSG00000101310.14	ENSG00000101310	SEC23B	-0.0052103914678212	0.738638251733968	-0.182937589396735	0.854942693013923	0.98165807838546	Exon	Caudate
e91464	ENSG00000077157.21	ENSG00000077157	PPP1R12B	-0.0082338423185531	-0.848871742097058	-0.182931960330009	0.854947106795884	0.98165807838546	Exon	Caudate
e624427	ENSG00000245573.7	ENSG00000245573	BDNF-AS	0.0104973327464314	-2.16825226713051	0.182923663386093	0.854953612483227	0.98165807838546	Exon	Caudate
e624433	ENSG00000245573.7	ENSG00000245573	BDNF-AS	0.0104973327464314	-2.16825226713051	0.182923663386093	0.854953612483227	0.98165807838546	Exon	Caudate
e624439	ENSG00000245573.7	ENSG00000245573	BDNF-AS	0.0104973327464314	-2.16825226713051	0.182923663386093	0.854953612483227	0.98165807838546	Exon	Caudate
e992737	ENSG00000168234.12	ENSG00000168234	TTC39C	-0.0085861295301096	-1.42541792489198	-0.182922847810562	0.854954251981805	0.98165807838546	Exon	Caudate
e595907	ENSG00000155256.17	ENSG00000155256	ZFYVE27	0.0080566521997369	-0.546083938594995	0.182918822214192	0.854957408481972	0.98165807838546	Exon	Caudate
e538563	ENSG00000099139.13	ENSG00000099139	PCSK5	0.0109699344856763	-2.51255222523003	0.182914184537284	0.854961044921947	0.98165807838546	Exon	Caudate
e722096	ENSG00000187109.13	ENSG00000187109	NAP1L1	-0.0056395564717296	1.02816013004908	-0.182912634300461	0.854962260475869	0.98165807838546	Exon	Caudate
e391784	ENSG00000124593.14	ENSG00000124593	PRICKLE4	0.0129871661076521	-2.64187220808468	0.182912234061562	0.85496257430666	0.98165807838546	Exon	Caudate
e445828	ENSG00000049540.16	ENSG00000049540	ELN	-0.0200934864509345	-3.07968098082942	-0.182908990727316	0.854965117434023	0.98165807838546	Exon	Caudate
e1085289	ENSG00000101294.16	ENSG00000101294	HM13	-0.0042267359009986	1.67586555159192	-0.182893733858105	0.854977080501788	0.98165807838546	Exon	Caudate
e1029090	ENSG00000132002.7	ENSG00000132002	DNAJB1	-0.0217283533217475	0.506387178422321	-0.182889895340162	0.85498009032838	0.98165807838546	Exon	Caudate
e19107	ENSG00000117676.13	ENSG00000117676	RPS6KA1	0.0122431817313837	-1.58491585931649	0.182888472395026	0.85498120607676	0.98165807838546	Exon	Caudate
e381092	ENSG00000213780.10	ENSG00000213780	GTF2H4	-0.0081013746499351	-0.90730530536693	-0.182887366775734	0.854982073006333	0.98165807838546	Exon	Caudate
e210376	ENSG00000188167.8	ENSG00000188167	TMPPE	0.006130965803342	1.99157983141212	0.182886997654853	0.854982362438557	0.98165807838546	Exon	Caudate
e1105484	ENSG00000154736.5	ENSG00000154736	ADAMTS5	-0.013260392408415	-0.0456220531349352	-0.182884863031864	0.854984036223091	0.98165807838546	Exon	Caudate
e301359	ENSG00000109323.8	ENSG00000109323	MANBA	0.0058907462985481	-0.128818473536629	0.182884738253528	0.854984134063363	0.98165807838546	Exon	Caudate
e130669	ENSG00000243667.6	ENSG00000243667	WDR92	0.0069348575642291	-0.575209478094562	0.182879938111835	0.854987897916867	0.98165807838546	Exon	Caudate
e348614	ENSG00000145808.8	ENSG00000145808	ADAMTS19	0.0108286244454669	-1.22077555888737	0.182879246496591	0.854988440221645	0.98165807838546	Exon	Caudate
e373411	ENSG00000198721.12	ENSG00000198721	ECI2	-0.0063246472440643	-0.34125243296648	-0.182876091056681	0.854990914445218	0.98165807838546	Exon	Caudate
e1035793	ENSG00000005007.12	ENSG00000005007	UPF1	0.0047564928208526	2.75317174383792	0.182866634077041	0.854998329800819	0.98165807838546	Exon	Caudate
e270224	ENSG00000198836.8	ENSG00000198836	OPA1	-0.0114363890539575	-0.750703035289189	-0.182864070132229	0.855000340229539	0.98165807838546	Exon	Caudate
e984914	ENSG00000141568.20	ENSG00000141568	FOXK2	-0.0101871443612057	-1.9177821971766	-0.182863398130571	0.855000867156572	0.98165807838546	Exon	Caudate
e376349	ENSG00000124795.14	ENSG00000124795	DEK	0.0082554370890563	-0.003751985510935	0.182862289050938	0.855001736803438	0.98165807838546	Exon	Caudate
e130698	ENSG00000115946.7	ENSG00000115946	PNO1	-0.0073969374895178	-0.483498339131088	-0.182861429821386	0.85500241053903	0.98165807838546	Exon	Caudate
e66506	ENSG00000143398.19	ENSG00000143398	PIP5K1A	-0.0068021820142816	-1.05812782127336	-0.18285628815785	0.855006442201606	0.98165807838546	Exon	Caudate
e175132	ENSG00000115415.18	ENSG00000115415	STAT1	-0.0085041139146859	0.523039784976279	-0.182851372148574	0.855010296928534	0.98165807838546	Exon	Caudate
e292431	ENSG00000080493.14	ENSG00000080493	SLC4A4	-0.0064610298219997	1.8528939275464	-0.182850857365936	0.855010700578604	0.98165807838546	Exon	Caudate
e457991	ENSG00000146834.13	ENSG00000146834	MEPCE	0.0091670017021972	-0.71881892785703	0.182845444726116	0.855014944726452	0.98165807838546	Exon	Caudate
e69112	ENSG00000143543.14	ENSG00000143543	JTB	-0.006174290960529	2.0708971328977	-0.182840320308998	0.855018962877596	0.98165807838546	Exon	Caudate
e534199	ENSG00000137106.17	ENSG00000137106	GRHPR	-0.0056109541786559	1.01256847716798	-0.182837524868802	0.855021154836041	0.98165807838546	Exon	Caudate
e984499	ENSG00000178927.17	ENSG00000178927	C17orf62	0.009471583622812	-1.71733406789111	0.182828529826984	0.855028208029025	0.98165807838546	Exon	Caudate
e258456	ENSG00000118855.18	ENSG00000118855	MFSD1	-0.0064147471328283	-0.190995423145887	-0.182825046035714	0.855030939742867	0.98165807838546	Exon	Caudate
e971732	ENSG00000109065.11	ENSG00000109065	NAT9	-0.0119321590967394	-2.87636723657657	-0.182820927757494	0.855034168973491	0.98165807838546	Exon	Caudate
e18572	ENSG00000158062.20	ENSG00000158062	UBXN11	-0.0067570884707158	0.480170579592691	-0.18281826846543	0.855036254182951	0.98165807838546	Exon	Caudate
e600581	ENSG00000203867.7	ENSG00000203867	RBM20	0.0110776355708216	-0.276063950424339	0.182817926615418	0.855036522235147	0.98165807838546	Exon	Caudate
e670403	ENSG00000095139.13	ENSG00000095139	ARCN1	-0.0038597074089458	3.2953061088753	-0.182815056060602	0.855038773101664	0.98165807838546	Exon	Caudate
e807473	ENSG00000185347.17	ENSG00000185347	C14orf80	-0.0089610448730893	-1.47545253853281	-0.182813110041499	0.855040299019633	0.98165807838546	Exon	Caudate
e761050	ENSG00000102580.14	ENSG00000102580	DNAJC3	-0.005316133856914	0.580560180487026	-0.182806397962874	0.855045562117766	0.98165807838546	Exon	Caudate
e330801	ENSG00000155545.19	ENSG00000155545	MIER3	-0.0057857671190555	-0.347142978931896	-0.182804570682914	0.855046994931922	0.98165807838546	Exon	Caudate
e236433	ENSG00000080200.9	ENSG00000080200	CRYBG3	-0.0063172782961181	0.217462572014777	-0.182803731417493	0.855047653020281	0.98165807838546	Exon	Caudate
e159293	ENSG00000162980.16	ENSG00000162980	ARL5A	0.0049309963778998	1.54937357207646	0.182788209140131	0.855059824432438	0.98165807838546	Exon	Caudate
e116837	ENSG00000084774.13	ENSG00000084774	CAD	-0.0077315244901502	-1.60134591283924	-0.182784419877969	0.855062795694455	0.98165807838546	Exon	Caudate
e573520	ENSG00000148459.15	ENSG00000148459	PDSS1	-0.0140234130105951	-3.16183095939037	-0.182783669612704	0.855063383997802	0.98165807838546	Exon	Caudate
e537265	ENSG00000107282.7	ENSG00000107282	APBA1	-0.006201391576772	0.880231015077361	-0.182777620899635	0.855068126960757	0.98165807838546	Exon	Caudate
e212681	ENSG00000172936.12	ENSG00000172936	MYD88	-0.0129460497765837	-2.63505725047194	-0.182777135608601	0.855068507491087	0.98165807838546	Exon	Caudate
e1125629	ENSG00000225783.6	ENSG00000225783	MIAT	0.0106669746870792	1.13705896397758	0.182775799471268	0.85506955519407	0.98165807838546	Exon	Caudate
e1076312	ENSG00000166704.11	ENSG00000166704	ZNF606	0.0084525000900613	-1.61004033793768	0.182773487311273	0.855071368224568	0.98165807838546	Exon	Caudate
e531491	ENSG00000137100.15	ENSG00000137100	DCTN3	0.0060090819648273	0.956822218655207	0.182769578816322	0.855074432988511	0.98165807838546	Exon	Caudate
e991480	ENSG00000158201.9	ENSG00000158201	ABHD3	-0.0109751157755511	-1.48832829773232	-0.182764245457021	0.855078615033346	0.98165807838546	Exon	Caudate
e729588	ENSG00000111666.10	ENSG00000111666	CHPT1	-0.0103615643313136	-1.70157196997907	-0.182762480671527	0.85507999885477	0.98165807838546	Exon	Caudate
e940647	ENSG00000278311.4	ENSG00000278311	GGNBP2	-0.0043921570050411	1.53280071782782	-0.182760864579795	0.855081266081332	0.98165807838546	Exon	Caudate
e1066303	ENSG00000105357.15	ENSG00000105357	MYH14	0.0076676386468561	-0.467762499361422	0.182758232515036	0.855083329963973	0.98165807838546	Exon	Caudate
e373491	ENSG00000124787.13	ENSG00000124787	RPP40	0.0094415405583081	-1.88866989225267	0.182757992184718	0.855083518414391	0.98165807838546	Exon	Caudate
e564920	ENSG00000188986.5	ENSG00000188986	NELFB	-0.005465962544433	1.84485988172291	-0.182745419858897	0.855093376774531	0.98165807838546	Exon	Caudate
e30506	ENSG00000117394.19	ENSG00000117394	SLC2A1	-0.0156870164242408	-2.78098266102796	-0.182743477032927	0.855094900208129	0.98165807838546	Exon	Caudate
e730510	ENSG00000204954.9	ENSG00000204954	C12orf73	0.0151605853334818	-3.63938256418435	0.182741971407021	0.855096080819184	0.98165807838546	Exon	Caudate
e77178	ENSG00000162735.18	ENSG00000162735	PEX19	0.0052915919044704	1.00265951089781	0.182741435814624	0.85509650079497	0.98165807838546	Exon	Caudate
e416941	ENSG00000146414.15	ENSG00000146414	SHPRH	-0.0081197549385893	-1.62271781241059	-0.182739427652376	0.855098075462046	0.98165807838546	Exon	Caudate
e132591	ENSG00000035141.7	ENSG00000035141	FAM136A	0.0071059493241135	-0.255889624990254	0.18273745317866	0.855099623713385	0.98165807838546	Exon	Caudate
e219452	ENSG00000114270.16	ENSG00000114270	COL7A1	0.017124415327196	-3.52834968841868	0.182728271291972	0.855106823547331	0.98165807838546	Exon	Caudate
e241580	ENSG00000181722.16	ENSG00000181722	ZBTB20	0.0071321329226721	-0.0305749092956063	0.18272788796886	0.855107124124463	0.98165807838546	Exon	Caudate
e1133496	ENSG00000100124.13	ENSG00000100124	ANKRD54	-0.0146564813772234	-3.43611705097178	-0.182724025988548	0.855110152440219	0.98165807838546	Exon	Caudate
e1071666	ENSG00000167613.15	ENSG00000167613	LAIR1	-0.0165012106996924	-2.18379958574663	-0.182723875486972	0.855110270453887	0.98165807838546	Exon	Caudate
e321711	ENSG00000249159.6	ENSG00000249159		-0.016907088894359	-3.49171549155149	-0.182720541431828	0.855112884806586	0.98165807838546	Exon	Caudate
e34168	ENSG00000132780.16	ENSG00000132780	NASP	0.0076129439339382	1.05630521419559	0.182712711409923	0.855119024615004	0.98165807838546	Exon	Caudate
e642423	ENSG00000110047.17	ENSG00000110047	EHD1	-0.0081365809008546	-0.971010848863212	-0.182707064338753	0.855123452696855	0.98165807838546	Exon	Caudate
e280138	ENSG00000250342.1	ENSG00000250342	SNRPCP16	-0.0225762736753957	-3.87756428553189	-0.18270271163601	0.855126865818647	0.98165807838546	Exon	Caudate
e985660	ENSG00000079134.11	ENSG00000079134	THOC1	-0.0103387712985661	-2.36706254185253	-0.182698585810443	0.855130101039824	0.98165807838546	Exon	Caudate
e654234	ENSG00000054965.10	ENSG00000054965	FAM168A	0.0107952897472137	-2.59482362341777	0.182695146488933	0.855132797948191	0.98165807838546	Exon	Caudate
e386007	ENSG00000229391.7	ENSG00000229391	HLA-DRB6	-0.0515631840581675	-5.30728777098477	-0.182695113730296	0.855132823635545	0.98165807838546	Exon	Caudate
e990234	ENSG00000085415.15	ENSG00000085415	SEH1L	0.0057061394774789	-0.183538601011608	0.182693363392124	0.855134196145768	0.98165807838546	Exon	Caudate
e725504	ENSG00000102189.16	ENSG00000102189	EEA1	0.0067842854136074	3.01252353745862	0.182692397036912	0.855134953903759	0.98165807838546	Exon	Caudate
e1022141	ENSG00000129353.14	ENSG00000129353	SLC44A2	0.0083937805256666	-0.995670126112183	0.182692175355835	0.855135127732827	0.98165807838546	Exon	Caudate
e832729	ENSG00000090487.10	ENSG00000090487	SPG21	-0.0142867642572741	-3.30591447603009	-0.182687760444606	0.855138589644149	0.98165807838546	Exon	Caudate
e220870	ENSG00000172053.16	ENSG00000172053	QARS	0.0055365948771302	0.0125953657170706	0.182686257624993	0.855139768066722	0.98165807838546	Exon	Caudate
e1089877	ENSG00000232406.6	ENSG00000232406		0.0093708566665638	-0.650702587844501	0.182685090240147	0.855140683461343	0.98165807838546	Exon	Caudate
e423925	ENSG00000184465.15	ENSG00000184465	WDR27	0.0101532333977132	-1.88570064801995	0.182683906039415	0.855141612042195	0.98165807838546	Exon	Caudate
e1132649	ENSG00000133466.13	ENSG00000133466	C1QTNF6	-0.016199532911211	-2.98961621315238	-0.182681444001343	0.855143542628885	0.98165807838546	Exon	Caudate
e410476	ENSG00000146373.16	ENSG00000146373	RNF217	0.0059976777763593	-0.468650006227939	0.182672926033341	0.855150221929412	0.981662632087848	Exon	Caudate
e846069	ENSG00000156218.12	ENSG00000156218	ADAMTSL3	-0.0190475830509209	-3.1677180781894	-0.182665696724121	0.855155890746023	0.981664872112851	Exon	Caudate
e754045	ENSG00000172766.18	ENSG00000172766	NAA16	0.0113850112158233	-1.86851696554545	0.182660615567408	0.855159875107068	0.981664872112851	Exon	Caudate
e977512	ENSG00000184640.17	ENSG00000184640	SEPT9	0.012617993488359	-0.607900989765003	0.182655003920436	0.855164275453437	0.981664872112851	Exon	Caudate
e1035663	ENSG00000105662.15	ENSG00000105662	CRTC1	-0.0094827269569245	4.81154390947	-0.18265438064013	0.855164764196013	0.981664872112851	Exon	Caudate
e74833	ENSG00000132702.12	ENSG00000132702	HAPLN2	0.0153865358207864	0.729878457605811	0.182652391074209	0.855166324305961	0.981664872112851	Exon	Caudate
e867738	ENSG00000122299.11	ENSG00000122299	ZC3H7A	0.0037260146940493	1.49796818036943	0.182643135932735	0.85517358169462	0.981664872112851	Exon	Caudate
e867748	ENSG00000122299.11	ENSG00000122299	ZC3H7A	0.0037260146940493	1.49796818036943	0.182643135932735	0.85517358169462	0.981664872112851	Exon	Caudate
e1167509	ENSG00000125354.22	ENSG00000125354	SEPT6	-0.0069257586013668	-1.11847823995888	-0.182640425546894	0.855175707037064	0.981664872112851	Exon	Caudate
e900570	ENSG00000132613.14	ENSG00000132613	MTSS1L	-0.0072054085346809	2.82424896790568	-0.182637726862286	0.855177823205064	0.981664872112851	Exon	Caudate
e127829	ENSG00000028116.16	ENSG00000028116	VRK2	-0.0181025290977307	-2.70429108786487	-0.182635846035176	0.855179298052403	0.981664872112851	Exon	Caudate
e70042	ENSG00000160710.15	ENSG00000160710	ADAR	0.0043688856716459	2.50517939414652	0.182625041022395	0.855187770794403	0.981671484329304	Exon	Caudate
e15693	ENSG00000142798.17	ENSG00000142798	HSPG2	0.0165146335598795	-3.68005000143429	0.182617610243621	0.855193597643273	0.98167505928826	Exon	Caudate
e680945	ENSG00000151067.21	ENSG00000151067	CACNA1C	-0.0120548262205948	-2.12313148246159	-0.182607994357841	0.855201137956654	0.981679466422111	Exon	Caudate
e23015	ENSG00000134668.12	ENSG00000134668	SPOCD1	-0.0215709269537643	-3.08198224657518	-0.18260479540692	0.855203646422465	0.981679466422111	Exon	Caudate
e1065143	ENSG00000104973.15	ENSG00000104973	MED25	0.0085293896880296	-1.7590317556113	0.18259981250406	0.855207553781827	0.981679466422111	Exon	Caudate
e192237	ENSG00000144524.17	ENSG00000144524	COPS7B	-0.0058439134241806	-0.717007352725489	-0.182598796668943	0.85520835035265	0.981679466422111	Exon	Caudate
e1123912	ENSG00000258555.6	ENSG00000258555	SPECC1L-ADORA2A	-0.0061001463103029	-0.432325062911963	-0.182592763947033	0.855213080936658	0.981679466422111	Exon	Caudate
e433365	ENSG00000106052.13	ENSG00000106052	TAX1BP1	0.0175391998408735	-3.44665463121875	0.182591959098258	0.855213712062571	0.981679466422111	Exon	Caudate
e197140	ENSG00000130294.14	ENSG00000130294	KIF1A	-0.0045614723742221	3.05419414755542	-0.182587105990389	0.855217517651668	0.981680263378585	Exon	Caudate
e824802	ENSG00000156958.14	ENSG00000156958	GALK2	-0.0133919321731279	-3.10073036290328	-0.182584155376685	0.855219831391989	0.981680263378585	Exon	Caudate
e768813	ENSG00000092201.9	ENSG00000092201	SUPT16H	-0.0040786724157153	0.831274396730899	-0.182580619063254	0.85522260441369	0.981680332825474	Exon	Caudate
e1131884	ENSG00000128335.13	ENSG00000128335	APOL2	-0.0233880113053026	-3.91707724113169	-0.182574549043675	0.855227364260673	0.981682682872445	Exon	Caudate
e587706	ENSG00000148660.20	ENSG00000148660	CAMK2G	0.0069958262620709	0.708740056430522	0.182570853515625	0.855230262136624	0.981682895626169	Exon	Caudate
e819020	ENSG00000214013.9	ENSG00000214013	GANC	0.0104729198621222	-1.55808393894937	0.182552452803759	0.855244691221588	0.981684804796389	Exon	Caudate
e548442	ENSG00000148218.15	ENSG00000148218	ALAD	0.0058421584026405	1.01318215400378	0.182552060117155	0.855244999150877	0.981684804796389	Exon	Caudate
e1165692	ENSG00000101938.14	ENSG00000101938	CHRDL1	-0.0119853643734867	-0.866181756095372	-0.182550771719132	0.855246009461756	0.981684804796389	Exon	Caudate
e673866	ENSG00000023171.15	ENSG00000023171	GRAMD1B	-0.0076022864386697	0.571855921004439	-0.182540084114106	0.855254390268977	0.981684804796389	Exon	Caudate
e292311	ENSG00000173542.8	ENSG00000173542	MOB1B	-0.0095416467656443	-1.64860164527827	-0.182539151344177	0.855255121711919	0.981684804796389	Exon	Caudate
e272532	ENSG00000161217.11	ENSG00000161217	PCYT1A	0.0051791349088733	0.115163522611786	0.182534592136298	0.855258696872309	0.981684804796389	Exon	Caudate
e701688	ENSG00000257913.2	ENSG00000257913		0.0136331258676418	-1.07388690238919	0.182532855539433	0.855260058647438	0.981684804796389	Exon	Caudate
e559211	ENSG00000130714.15	ENSG00000130714	POMT1	-0.0085685983460248	-1.9698584194571	-0.182530498194322	0.855261907191112	0.981684804796389	Exon	Caudate
e472008	ENSG00000155561.14	ENSG00000155561	NUP205	0.0068987454383738	-1.13463262924484	0.182527600908302	0.855264179137755	0.981684804796389	Exon	Caudate
e204528	ENSG00000154743.17	ENSG00000154743	TSEN2	-0.0062542308491843	-0.637832331731472	-0.182526711647938	0.855264876463731	0.981684804796389	Exon	Caudate
e1132004	ENSG00000100345.20	ENSG00000100345	MYH9	-0.0070279928878063	1.22478846584128	-0.182526513545266	0.855265031808733	0.981684804796389	Exon	Caudate
e183441	ENSG00000229267.2	ENSG00000229267		-0.0180866924436746	-3.43501513334011	-0.182525711496898	0.85526566074632	0.981684804796389	Exon	Caudate
e228923	ENSG00000163931.15	ENSG00000163931	TKT	0.0050529856715816	2.04703699011009	0.182520755918654	0.85526954673523	0.981684804796389	Exon	Caudate
e781981	ENSG00000100519.11	ENSG00000100519	PSMC6	0.0044468917268872	1.60391374905286	0.182520304337392	0.855269900849433	0.981684804796389	Exon	Caudate
e229641	ENSG00000113812.13	ENSG00000113812	ACTR8	-0.0049465936599567	0.174837389022749	-0.182512744836447	0.855275828749561	0.981687339332026	Exon	Caudate
e843262	ENSG00000136381.12	ENSG00000136381	IREB2	-0.0089259184423466	-1.46365628707634	-0.182510570124866	0.855277534084957	0.981687339332026	Exon	Caudate
e546174	ENSG00000165028.11	ENSG00000165028	NIPSNAP3B	0.0092352471169495	-1.28024943255798	0.182501248992548	0.855284843409894	0.981692615503493	Exon	Caudate
e488270	ENSG00000168490.13	ENSG00000168490	PHYHIP	0.0118639082045019	6.86129618284205	0.182490333430333	0.855293403050083	0.981693900479491	Exon	Caudate
e976536	ENSG00000129667.12	ENSG00000129667	RHBDF2	-0.0137055551702694	-1.73352971679766	-0.182486004510242	0.855296797657647	0.981693900479491	Exon	Caudate
e5690	ENSG00000131697.17	ENSG00000131697	NPHP4	0.0073780743202554	-0.505306619620207	0.182480460885631	0.855301144803502	0.981693900479491	Exon	Caudate
e900209	ENSG00000157353.16	ENSG00000157353	FUK	-0.0088847537323707	-1.63492471325548	-0.182472904470928	0.855307070326696	0.981693900479491	Exon	Caudate
e1131250	ENSG00000100281.13	ENSG00000100281	HMGXB4	-0.0046395729621197	0.950894849009267	-0.182471526921461	0.855308150562273	0.981693900479491	Exon	Caudate
e910367	ENSG00000223959.8	ENSG00000223959	AFG3L1P	0.0088461689932221	-1.93855254019872	0.182470933493961	0.855308615911523	0.981693900479491	Exon	Caudate
e802552	ENSG00000140105.17	ENSG00000140105	WARS	-0.0094020604677673	0.960796362740481	-0.182469710310436	0.855309575097998	0.981693900479491	Exon	Caudate
e72920	ENSG00000116580.18	ENSG00000116580	GON4L	-0.0074527054077313	-1.18432369656395	-0.18246951911554	0.855309725027734	0.981693900479491	Exon	Caudate
e272695	ENSG00000163961.4	ENSG00000163961	RNF168	-0.0054054096381293	-0.156054871741412	-0.182468689037359	0.855310375952084	0.981693900479491	Exon	Caudate
e1115257	ENSG00000182871.14	ENSG00000182871	COL18A1	0.0309032760812675	-1.63323396902694	0.1824622966077	0.855315388721928	0.981694391506091	Exon	Caudate
e613333	ENSG00000110619.16	ENSG00000110619	CARS	-0.0073346223895555	-0.604402269053832	-0.182458142369964	0.855318646365553	0.981694391506091	Exon	Caudate
e867709	ENSG00000122299.11	ENSG00000122299	ZC3H7A	0.0037218400789777	1.49809204889717	0.182456584131098	0.855319868295997	0.981694391506091	Exon	Caudate
e1084373	ENSG00000154930.14	ENSG00000154930	ACSS1	0.0086687928950496	0.158341183792739	0.182454306949702	0.855321654003125	0.981694391506091	Exon	Caudate
e549111	ENSG00000106948.16	ENSG00000106948	AKNA	0.0064194951155461	-0.0588573249538737	0.182446537625108	0.855327746513401	0.981698270827812	Exon	Caudate
e775100	ENSG00000100445.17	ENSG00000100445	SDR39U1	-0.0049455405884987	1.28149706094105	-0.182434490584489	0.855337193518851	0.981699981031886	Exon	Caudate
e65199	ENSG00000143374.15	ENSG00000143374	TARS2	0.0061532727097646	-0.862128028225466	0.182434253538786	0.855337379404715	0.981699981031886	Exon	Caudate
e855508	ENSG00000103269.13	ENSG00000103269	RHBDL1	-0.009684215348362	-1.52952227226144	-0.182430252083593	0.855340517256353	0.981699981031886	Exon	Caudate
e266336	ENSG00000114867.20	ENSG00000114867	EIF4G1	0.0036491355265461	2.31663117251982	0.182428061026435	0.855342235435329	0.981699981031886	Exon	Caudate
e335075	ENSG00000113048.16	ENSG00000113048	MRPS27	-0.005941258984315	-0.535302225771685	-0.182425011317835	0.855344626951082	0.981699981031886	Exon	Caudate
e665550	ENSG00000204381.11	ENSG00000204381	LAYN	-0.0118072076252181	-0.745081160063838	-0.182422154630332	0.85534686710506	0.981699981031886	Exon	Caudate
e332667	ENSG00000112851.14	ENSG00000112851	ERBIN	-0.0077976344297417	1.93187156653715	-0.182420423532545	0.855348224595936	0.981699981031886	Exon	Caudate
e9100	ENSG00000171824.13	ENSG00000171824	EXOSC10	0.0059789701828097	-0.134909011691738	0.182416491554464	0.855351307972956	0.981700406606988	Exon	Caudate
e406793	ENSG00000080546.13	ENSG00000080546	SESN1	-0.0141246902638824	-3.34163597959403	-0.182411854144274	0.855354944538297	0.981701467080483	Exon	Caudate
e238096	ENSG00000114391.12	ENSG00000114391	RPL24	0.005456637180541	5.22828103060203	0.182406658068696	0.855359019201649	0.981703030356171	Exon	Caudate
e716465	ENSG00000135506.15	ENSG00000135506	OS9	0.0163597660495496	-3.71839618046902	0.182387168710078	0.855374302419407	0.981712800639113	Exon	Caudate
e635690	ENSG00000110107.8	ENSG00000110107	PRPF19	0.0050360775389506	0.907303987862798	0.182386213451584	0.855375051517987	0.981712800639113	Exon	Caudate
e346466	ENSG00000064692.18	ENSG00000064692	SNCAIP	0.0113327999289137	-2.29539093455637	0.182381597296392	0.855378671435613	0.981712800639113	Exon	Caudate
e637892	ENSG00000149016.15	ENSG00000149016	TUT1	-0.0083383071389495	-1.7760154991406	-0.182372470820539	0.855385828286054	0.981712800639113	Exon	Caudate
e458662	ENSG00000146830.9	ENSG00000146830	GIGYF1	0.0084430647048456	-1.3900656947632	0.182358062305388	0.855397127259668	0.981712800639113	Exon	Caudate
e1035769	ENSG00000005007.12	ENSG00000005007	UPF1	0.0047432011623121	2.75325326806351	0.182357977176908	0.855397194016424	0.981712800639113	Exon	Caudate
e38793	ENSG00000116212.14	ENSG00000116212	LRRC42	-0.0078954376683919	-1.6053443319774	-0.182355822111574	0.855398883993728	0.981712800639113	Exon	Caudate
e823693	ENSG00000137872.16	ENSG00000137872	SEMA6D	-0.0078363578709588	-0.897997970022518	-0.182355409892397	0.855399207251314	0.981712800639113	Exon	Caudate
e1132024	ENSG00000100345.20	ENSG00000100345	MYH9	0.0072533651902475	0.930678724684488	0.182354013120517	0.855400302584102	0.981712800639113	Exon	Caudate
e620535	ENSG00000152270.8	ENSG00000152270	PDE3B	0.0071339779278639	0.426566034551715	0.182352952885198	0.855401134008893	0.981712800639113	Exon	Caudate
e62246	ENSG00000268043.7	ENSG00000268043	NBPF12	0.0096495225100106	-1.62687007801648	0.182350689337395	0.855402909058542	0.981712800639113	Exon	Caudate
e754785	ENSG00000083635.7	ENSG00000083635	NUFIP1	0.0068530367432101	-1.26793183754408	0.182350471601897	0.855403079804398	0.981712800639113	Exon	Caudate
e850937	ENSG00000173575.19	ENSG00000173575	CHD2	0.0053686532656631	0.63143535394762	0.182350025697261	0.855403429478081	0.981712800639113	Exon	Caudate
e599736	ENSG00000156395.12	ENSG00000156395	SORCS3	0.010765510391184	-1.04065392057965	0.182344859985419	0.855407480376551	0.981712800639113	Exon	Caudate
e441266	ENSG00000106070.17	ENSG00000106070	GRB10	-0.0060604692205644	1.94245387597162	-0.18234391525959	0.855408221221311	0.981712800639113	Exon	Caudate
e175140	ENSG00000115415.18	ENSG00000115415	STAT1	0.008524522191148	0.457138937968136	0.182339907892832	0.855411363760575	0.981713294046851	Exon	Caudate
e683039	ENSG00000111640.14	ENSG00000111640	GAPDH	-0.0048239923168875	6.1348784305546	-0.18233359984442	0.855416310477382	0.981715101385056	Exon	Caudate
e940642	ENSG00000278311.4	ENSG00000278311	GGNBP2	-0.0047547785898752	0.207735051463612	-0.182330669170439	0.855418608688419	0.981715101385056	Exon	Caudate
e747247	ENSG00000090615.13	ENSG00000090615	GOLGA3	0.0084194160185695	-1.938473642345	0.182327522316291	0.855421076427579	0.981715101385056	Exon	Caudate
e290834	ENSG00000145242.13	ENSG00000145242	EPHA5	0.0139504083311308	-2.25370311707024	0.182310998570626	0.855434034246929	0.981724764412853	Exon	Caudate
e1007112	ENSG00000182087.12	ENSG00000182087	TMEM259	-0.00810776798676	-0.158736488812425	-0.182306363127432	0.855437669339895	0.981724764412853	Exon	Caudate
e423850	ENSG00000184465.15	ENSG00000184465	WDR27	0.0096083305408242	-2.09838416531559	0.182302624332043	0.855440601288072	0.981724764412853	Exon	Caudate
e252011	ENSG00000158186.12	ENSG00000158186	MRAS	-0.0057925860111889	1.91966558285831	-0.182297910239315	0.855444298063322	0.981724764412853	Exon	Caudate
e528458	ENSG00000044459.14	ENSG00000044459	CNTLN	0.0088217889935273	-1.64857627426036	0.182297023927158	0.855444993106612	0.981724764412853	Exon	Caudate
e470957	ENSG00000221866.9	ENSG00000221866	PLXNA4	0.0112733124919224	-0.617083704617137	0.182296030428892	0.855445772205056	0.981724764412853	Exon	Caudate
e119657	ENSG00000271228.1	ENSG00000271228		0.0130283828089957	-2.59845512527743	0.182292171308539	0.85544879851733	0.981725124383273	Exon	Caudate
e492272	ENSG00000104671.7	ENSG00000104671	DCTN6	-0.0044417227067685	1.782183918477	-0.182288609673542	0.855451591544246	0.981725216630686	Exon	Caudate
e394473	ENSG00000112759.16	ENSG00000112759	SLC29A1	-0.0094678736769599	-1.20657219436599	-0.182273535959672	0.855463412340109	0.98173566920697	Exon	Caudate
e1013810	ENSG00000127663.14	ENSG00000127663	KDM4B	-0.016212031187332	-3.58459456875008	-0.182269627367856	0.855466477460389	0.981735877095334	Exon	Caudate
e161351	ENSG00000123636.17	ENSG00000123636	BAZ2B	0.0063238318376133	2.29848140034088	0.182266386645705	0.855469018838499	0.981735877095334	Exon	Caudate
e641026	ENSG00000173264.14	ENSG00000173264	GPR137	0.0060360777367114	1.11345572445064	0.18225774284343	0.855475797325735	0.981738309743946	Exon	Caudate
e695126	ENSG00000013573.16	ENSG00000013573	DDX11	-0.0209433981780521	-1.76054376148557	-0.182256765230873	0.855476563972154	0.981738309743946	Exon	Caudate
e351889	ENSG00000113658.16	ENSG00000113658	SMAD5	-0.0063021292100061	4.0562030732542	-0.18224918930092	0.855482505041618	0.981739360820851	Exon	Caudate
e318366	ENSG00000154553.13	ENSG00000154553	PDLIM3	0.0086300467429265	-0.48055736380216	0.182248678979295	0.855482905237829	0.981739360820851	Exon	Caudate
e1140130	ENSG00000054611.13	ENSG00000054611	TBC1D22A	-0.0059020374725072	-0.941522067520448	-0.182241785693701	0.855488310982966	0.981742451327548	Exon	Caudate
e686998	ENSG00000003056.7	ENSG00000003056	M6PR	0.0045895756037014	1.37398921512478	0.182228329374366	0.855498863507888	0.981746552641085	Exon	Caudate
e777858	ENSG00000174373.16	ENSG00000174373	RALGAPA1	-0.0057100819463189	0.199157757651234	-0.182228299653843	0.855498886814926	0.981746552641085	Exon	Caudate
e488265	ENSG00000168490.13	ENSG00000168490	PHYHIP	0.0118467438414281	6.8613929275516	0.182220700262589	0.855504846313826	0.981746552641085	Exon	Caudate
e735913	ENSG00000198270.12	ENSG00000198270	TMEM116	0.0061163879207844	-0.584793469871113	0.182219942774277	0.855505440342222	0.981746552641085	Exon	Caudate
e1092560	ENSG00000101049.14	ENSG00000101049	SGK2	0.015015767262827	-0.892499526505442	0.182219932526287	0.855505448378779	0.981746552641085	Exon	Caudate
e1012399	ENSG00000178951.8	ENSG00000178951	ZBTB7A	0.0149660497849789	-2.83567060268129	0.18221638788933	0.85550822811255	0.981746629561782	Exon	Caudate
e575309	ENSG00000120616.15	ENSG00000120616	EPC1	-0.0055522135641595	-0.1750461739224	-0.182208805496171	0.855514174294347	0.981750340158112	Exon	Caudate
e363408	ENSG00000164609.9	ENSG00000164609	SLU7	-0.0040165189229293	1.63116487125517	-0.182202532400734	0.855519093719167	0.981752872473619	Exon	Caudate
e1136392	ENSG00000100393.11	ENSG00000100393	EP300	0.0094826607803257	0.578784056074328	0.182197681471099	0.855522897871061	0.981754124943154	Exon	Caudate
e662648	ENSG00000137672.12	ENSG00000137672	TRPC6	-0.0180713472666842	-3.47968004800825	-0.182173469170259	0.855541885471686	0.981769689753102	Exon	Caudate
e928461	ENSG00000108591.9	ENSG00000108591	DRG2	-0.005053006608071	-0.446509311856117	-0.182173467302223	0.855541886936628	0.981769689753102	Exon	Caudate
e784175	ENSG00000100567.12	ENSG00000100567	PSMA3	-0.0059343837731487	0.149887898954956	-0.182166716250344	0.85554718121412	0.981772366729814	Exon	Caudate
e1156223	ENSG00000172943.19	ENSG00000172943	PHF8	0.0075244709003589	-0.83969985255026	0.182163508613915	0.855549696693647	0.981772366729814	Exon	Caudate
e729769	ENSG00000120860.10	ENSG00000120860	CCDC53	-0.0152499930666092	-3.08994643833481	-0.18216011495605	0.855552358055749	0.981772366729814	Exon	Caudate
e637857	ENSG00000255508.7	ENSG00000255508		0.0053539606218952	3.95383319373783	0.182142129910073	0.855566462251016	0.981785438689449	Exon	Caudate
e229217	ENSG00000157388.14	ENSG00000157388	CACNA1D	0.0108909502775462	-0.604550389127311	0.182134621960279	0.855572350133457	0.981786498929936	Exon	Caudate
e564933	ENSG00000188986.5	ENSG00000188986	NELFB	-0.005447996732181	1.84487585989721	-0.182134033246237	0.855572811814972	0.981786498929936	Exon	Caudate
e1134728	ENSG00000100226.15	ENSG00000100226	GTPBP1	0.0050618477861755	0.336312926181312	0.182120168172191	0.85558368510213	0.981792041871073	Exon	Caudate
e400269	ENSG00000135297.15	ENSG00000135297	MTO1	0.0045900247632858	0.326260914966184	0.182116234331565	0.85558677010897	0.981792041871073	Exon	Caudate
e1050367	ENSG00000105221.16	ENSG00000105221	AKT2	-0.0068740820299577	-0.864963034705137	-0.182116089139935	0.855586883971575	0.981792041871073	Exon	Caudate
e665616	ENSG00000170145.4	ENSG00000170145	SIK2	0.0063216551052533	-0.232221738206351	0.182099365188518	0.855599999297809	0.981792041871073	Exon	Caudate
e70200	ENSG00000163348.3	ENSG00000163348	PYGO2	0.0086004882086538	-0.989542110837906	0.182092931767436	0.855605044552519	0.981792041871073	Exon	Caudate
e1033216	ENSG00000141971.12	ENSG00000141971	MVB12A	0.0172095930604057	-3.37345596380036	0.182090868599378	0.855606662543367	0.981792041871073	Exon	Caudate
e887236	ENSG00000177200.15	ENSG00000177200	CHD9	0.004281359344116	1.41257400192879	0.182087863049081	0.855609019576332	0.981792041871073	Exon	Caudate
e107610	ENSG00000143653.9	ENSG00000143653	SCCPDH	0.0056834455537497	1.71195977279257	0.182071260754251	0.855622039563478	0.981792041871073	Exon	Caudate
e972915	ENSG00000125445.10	ENSG00000125445	MRPS7	0.0045415099899872	2.19527675863988	0.182069285621287	0.855623588520997	0.981792041871073	Exon	Caudate
e313982	ENSG00000109756.8	ENSG00000109756	RAPGEF2	0.0039400979952605	1.42228587233572	0.18206868560609	0.85562405907072	0.981792041871073	Exon	Caudate
e805764	ENSG00000156411.9	ENSG00000156411	C14orf2	-0.0179869298401967	-3.73563466537463	-0.182068374984544	0.855624302669374	0.981792041871073	Exon	Caudate
e111644	ENSG00000143870.12	ENSG00000143870	PDIA6	0.005787989104254	2.20247209727309	0.182067533128591	0.855624962877919	0.981792041871073	Exon	Caudate
e205536	ENSG00000144596.12	ENSG00000144596	GRIP2	-0.0159375714112464	-2.85246195233207	-0.182067510851359	0.85562498034839	0.981792041871073	Exon	Caudate
e693383	ENSG00000123104.11	ENSG00000123104	ITPR2	0.0070854842204502	-0.171695147684408	0.182064616323969	0.855627250323876	0.981792041871073	Exon	Caudate
e974779	ENSG00000132475.9	ENSG00000132475	H3F3B	-0.0084303378187854	2.61156476090159	-0.182064169895338	0.85562760042675	0.981792041871073	Exon	Caudate
e359440	ENSG00000113716.12	ENSG00000113716	HMGXB3	-0.0055727555723533	-0.126158490843948	-0.182063370033425	0.855628227702795	0.981792041871073	Exon	Caudate
e83840	ENSG00000116161.17	ENSG00000116161	CACYBP	0.0100386185761394	-1.87380422504791	0.182060014660151	0.85563085908959	0.981792041871073	Exon	Caudate
e965056	ENSG00000173838.11	ENSG00000173838	MARCH10	0.0164567232810266	-3.41962309296254	0.182057571140121	0.855632775374074	0.981792041871073	Exon	Caudate
e366243	ENSG00000113739.10	ENSG00000113739	STC2	0.0239360013948765	-2.70798799787462	0.182055609504206	0.855634313750651	0.981792041871073	Exon	Caudate
e530235	ENSG00000137074.18	ENSG00000137074	APTX	-0.0060047628859203	-0.763663736739145	-0.18205453594194	0.855635155672176	0.981792041871073	Exon	Caudate
e938809	ENSG00000005156.11	ENSG00000005156	LIG3	0.0055161168384135	-0.549240141481435	0.182051230349302	0.855637748023636	0.981792041871073	Exon	Caudate
e1148309	ENSG00000157625.15	ENSG00000157625	TAB3	-0.0083025251962867	-1.45194957298556	-0.182048457951256	0.855639922228051	0.981792041871073	Exon	Caudate
e600086	ENSG00000108039.17	ENSG00000108039	XPNPEP1	0.0039830819692837	1.35358809138815	0.182043652741946	0.855643690631558	0.981792041871073	Exon	Caudate
e1156370	ENSG00000172943.19	ENSG00000172943	PHF8	-0.0081051244702371	-1.31509436681805	-0.182042098798795	0.855644909285697	0.981792041871073	Exon	Caudate
e521299	ENSG00000185189.16	ENSG00000185189	NRBP2	0.010061310044496	-0.25522136524286	0.182041041066904	0.855645738794585	0.981792041871073	Exon	Caudate
e855817	ENSG00000162004.16	ENSG00000162004	CCDC78	-0.012978736474871	-1.31784554429688	-0.182037933627835	0.855648175753636	0.981792041871073	Exon	Caudate
e736388	ENSG00000089009.15	ENSG00000089009	RPL6	-0.0043351494662006	3.37300043139593	-0.182028436135163	0.855655624017895	0.98179574476026	Exon	Caudate
e623268	ENSG00000166833.19	ENSG00000166833	NAV2	-0.0073824972365339	-0.326223469889902	-0.18202690018684	0.855656828563232	0.98179574476026	Exon	Caudate
e303094	ENSG00000245293.2	ENSG00000245293		-0.0153658707668197	-3.26731460278911	-0.182018553194265	0.855663374577771	0.98179583413635	Exon	Caudate
e932307	ENSG00000034152.18	ENSG00000034152	MAP2K3	-0.008349653793936	0.718731426108011	-0.182018321140756	0.855663556562697	0.98179583413635	Exon	Caudate
e1009692	ENSG00000133275.15	ENSG00000133275	CSNK1G2	-0.0074352718639562	-0.404870674467374	-0.182016423227157	0.855665044976882	0.98179583413635	Exon	Caudate
e666409	ENSG00000197580.11	ENSG00000197580	BCO2	0.0090111828712763	-0.114073286260115	0.182001928572304	0.855676412239421	0.981803082802262	Exon	Caudate
e705846	ENSG00000161835.10	ENSG00000161835	GRASP	0.0093134446810499	0.800524243096093	0.182000333306033	0.855677663310062	0.981803082802262	Exon	Caudate
e393121	ENSG00000112659.13	ENSG00000112659	CUL9	0.0062381981338684	-0.011893600713996	0.181997990041548	0.855679500991023	0.981803082802262	Exon	Caudate
e502628	ENSG00000140396.12	ENSG00000140396	NCOA2	0.0050062871487535	1.4889301648788	0.181983926863267	0.855690529909794	0.981812624582898	Exon	Caudate
e777111	ENSG00000129515.18	ENSG00000129515	SNX6	0.0086274355661239	0.159380175150188	0.181973561611426	0.855698658781737	0.981814143527786	Exon	Caudate
e210551	ENSG00000153558.13	ENSG00000153558	FBXL2	-0.0074234194495004	-0.657441264907509	-0.181970502118058	0.855701058169676	0.981814143527786	Exon	Caudate
e447650	ENSG00000127948.14	ENSG00000127948	POR	-0.0116989590164939	-2.1926556748307	-0.181965303848172	0.855705134882373	0.981814143527786	Exon	Caudate
e720274	ENSG00000127328.21	ENSG00000127328	RAB3IP	-0.0054273771432829	0.126605399426335	-0.181959532658579	0.855709660908522	0.981814143527786	Exon	Caudate
e225261	ENSG00000114738.10	ENSG00000114738	MAPKAPK3	0.0067143500931848	1.30402016339013	0.181957110664948	0.855711560346154	0.981814143527786	Exon	Caudate
e187357	ENSG00000115657.12	ENSG00000115657	ABCB6	0.0059021367925731	1.05237878863791	0.181955888547187	0.855712518786841	0.981814143527786	Exon	Caudate
e956955	ENSG00000136504.11	ENSG00000136504	KAT7	0.0038328017378397	1.67949073829232	0.181953153692617	0.855714663585748	0.981814143527786	Exon	Caudate
e358828	ENSG00000173210.19	ENSG00000173210	ABLIM3	-0.0067770073950722	-0.379527983432207	-0.181951304213019	0.855716114033432	0.981814143527786	Exon	Caudate
e448010	ENSG00000177679.15	ENSG00000177679	SRRM3	0.0138912592025604	-1.55030300406042	0.181949098309141	0.855717844006208	0.981814143527786	Exon	Caudate
e1167651	ENSG00000233382.6	ENSG00000233382	NKAPP1	-0.0116466860554294	-2.8336331976988	-0.181947337517967	0.855719224901327	0.981814143527786	Exon	Caudate
e754462	ENSG00000133106.14	ENSG00000133106	EPSTI1	-0.0146377575848199	-2.6257112816048	-0.181934227430918	0.855729506461136	0.981814143527786	Exon	Caudate
e275061	ENSG00000145214.13	ENSG00000145214	DGKQ	0.0119604258493411	-2.86266531081647	0.181932294210972	0.855731022587131	0.981814143527786	Exon	Caudate
e469611	ENSG00000158467.16	ENSG00000158467	AHCYL2	-0.0057536106211796	1.25822446369182	-0.181927715873698	0.855734613146131	0.981814143527786	Exon	Caudate
e244514	ENSG00000065534.18	ENSG00000065534	MYLK	-0.0084269368735623	1.93852260568674	-0.181926820544285	0.855735315308181	0.981814143527786	Exon	Caudate
e256412	ENSG00000152601.17	ENSG00000152601	MBNL1	0.004586384018626	4.73151822589282	0.181919477334969	0.855741074224068	0.981814143527786	Exon	Caudate
e24296	ENSG00000004455.16	ENSG00000004455	AK2	-0.0065581361498749	0.151992756561158	-0.181914597489667	0.855744901249657	0.981814143527786	Exon	Caudate
e426730	ENSG00000136297.14	ENSG00000136297	MMD2	-0.0185800808552563	-3.44257933100671	-0.18191223268222	0.855746755854472	0.981814143527786	Exon	Caudate
e467820	ENSG00000128513.14	ENSG00000128513	POT1	-0.0060937341683215	-0.423681999968668	-0.18190885117943	0.855749407805966	0.981814143527786	Exon	Caudate
e395473	ENSG00000146085.7	ENSG00000146085	MUT	-0.0048093371007412	1.18741332889392	-0.181903956871492	0.855753246181341	0.981814143527786	Exon	Caudate
e450445	ENSG00000164659.14	ENSG00000164659	KIAA1324L	0.0067726337964623	1.03721429885839	0.181903701277851	0.855753446631499	0.981814143527786	Exon	Caudate
e938672	ENSG00000132141.13	ENSG00000132141	CCT6B	0.0128911607543526	-2.38039531969092	0.181899723054386	0.855756566567605	0.981814143527786	Exon	Caudate
e233089	ENSG00000163638.13	ENSG00000163638	ADAMTS9	0.0229764775144486	-2.36055163894645	0.181897404439685	0.855758384950594	0.981814143527786	Exon	Caudate
e779644	ENSG00000187790.10	ENSG00000187790	FANCM	0.0080345466163393	-1.11647215757597	0.18189242005876	0.855762293974166	0.981814143527786	Exon	Caudate
e887980	ENSG00000087253.12	ENSG00000087253	LPCAT2	-0.0144855114855726	-1.75129964373812	-0.181891306773625	0.855763167073618	0.981814143527786	Exon	Caudate
e450834	ENSG00000005469.11	ENSG00000005469	CROT	0.0087106653823969	-1.59565758160093	0.18188749549447	0.855766156089756	0.981814143527786	Exon	Caudate
e992087	ENSG00000101782.14	ENSG00000101782	RIOK3	0.0064265889388496	-0.167340386200136	0.181886125819516	0.8557672302652	0.981814143527786	Exon	Caudate
e805636	ENSG00000088808.16	ENSG00000088808	PPP1R13B	-0.0071213981585583	0.200735206380995	-0.181885003879182	0.855768110153545	0.981814143527786	Exon	Caudate
e11542	ENSG00000116809.11	ENSG00000116809	ZBTB17	0.0057090422168135	-0.398622988152096	0.181884654164696	0.855768384419237	0.981814143527786	Exon	Caudate
e243856	ENSG00000173193.13	ENSG00000173193	PARP14	0.0101274699264301	-0.673240714816391	0.181863159789704	0.855785241545844	0.981814143527786	Exon	Caudate
e804658	ENSG00000185215.8	ENSG00000185215	TNFAIP2	0.0080717157538298	-0.0200867510415198	0.181858752933428	0.855788697664462	0.981814143527786	Exon	Caudate
e109609	ENSG00000242282.6	ENSG00000242282		-0.0156120736294622	-3.40128565377032	-0.181849149183515	0.855796229505572	0.981814143527786	Exon	Caudate
e297431	ENSG00000109339.18	ENSG00000109339	MAPK10	-0.0052374144641882	1.98417029563766	-0.181845860711533	0.855798808527078	0.981814143527786	Exon	Caudate
e903948	ENSG00000140873.15	ENSG00000140873	ADAMTS18	0.0337295932715218	-3.10333587694666	0.181840746578544	0.85580281934704	0.981814143527786	Exon	Caudate
e136043	ENSG00000115275.11	ENSG00000115275	MOGS	-0.0094360716242041	-2.14366070465226	-0.181840130222344	0.855803302732013	0.981814143527786	Exon	Caudate
e118982	ENSG00000115295.19	ENSG00000115295	CLIP4	-0.0046813442325491	4.27257200681986	-0.181839233497366	0.855804005999767	0.981814143527786	Exon	Caudate
e577938	ENSG00000172671.19	ENSG00000172671	ZFAND4	-0.0096571346396519	-1.56208112888039	-0.181838102981895	0.855804892620795	0.981814143527786	Exon	Caudate
e266369	ENSG00000114867.20	ENSG00000114867	EIF4G1	0.0036355115181417	2.31625251419256	0.181836291798444	0.855806313064659	0.981814143527786	Exon	Caudate
e177916	ENSG00000013441.15	ENSG00000013441	CLK1	0.0102924833631519	1.21031146584402	0.181835194918711	0.855807173306894	0.981814143527786	Exon	Caudate
e647748	ENSG00000173227.13	ENSG00000173227	SYT12	0.0178248826256422	-3.52990487977897	0.181835172431624	0.855807190942687	0.981814143527786	Exon	Caudate
e752337	ENSG00000133083.14	ENSG00000133083	DCLK1	0.010035318751419	0.594960099977235	0.181832438863	0.855809334780286	0.981814143527786	Exon	Caudate
e353406	ENSG00000044115.20	ENSG00000044115	CTNNA1	-0.0078139874781601	1.56591987842129	-0.181825076744487	0.855815108625091	0.981814143527786	Exon	Caudate
e460464	ENSG00000239969.5	ENSG00000239969		0.0106555127928689	-1.92972460447337	0.181824291056737	0.855815724812196	0.981814143527786	Exon	Caudate
e1148424	ENSG00000198947.15	ENSG00000198947	DMD	0.0079231395747008	-1.03776612387466	0.181823348621613	0.855816463930839	0.981814143527786	Exon	Caudate
e166723	ENSG00000123600.18	ENSG00000123600	METTL8	0.0058041966570923	-0.0858682350924808	0.1818197162592	0.85581931266581	0.981814143527786	Exon	Caudate
e57543	ENSG00000116793.15	ENSG00000116793	PHTF1	0.0087160976954187	-1.30033821074698	0.181818358066706	0.855820377849229	0.981814143527786	Exon	Caudate
e373630	ENSG00000124491.15	ENSG00000124491	F13A1	0.0211719201371741	-3.03926811244899	0.181816911309631	0.855821512491077	0.981814143527786	Exon	Caudate
e801499	ENSG00000140057.8	ENSG00000140057	AK7	-0.0164418440582137	-2.55998602761781	-0.181814399840482	0.85582348215072	0.981814143527786	Exon	Caudate
e868207	ENSG00000175595.14	ENSG00000175595	ERCC4	0.0055584331199845	-0.509800909500365	0.181814053988345	0.855823753390834	0.981814143527786	Exon	Caudate
e256392	ENSG00000152601.17	ENSG00000152601	MBNL1	0.0045837452044315	4.7315162659463	0.181812738123832	0.855824785378942	0.981814143527786	Exon	Caudate
e471114	ENSG00000131558.14	ENSG00000131558	EXOC4	-0.0044475653283532	0.84518501931184	-0.181808686795068	0.855827962700854	0.981814676328041	Exon	Caudate
e186970	ENSG00000187736.12	ENSG00000187736	NHEJ1	0.0150848796672833	-3.38291941976162	0.181801551531035	0.855833558655958	0.981816954082536	Exon	Caudate
e197417	ENSG00000162804.13	ENSG00000162804	SNED1	-0.0148755434901577	-2.66020466348805	-0.181799236870602	0.855835373970284	0.981816954082536	Exon	Caudate
e264582	ENSG00000163872.15	ENSG00000163872	YEATS2	0.0173690833955632	-3.59699485097966	0.18179059973019	0.855842147810692	0.981821612792735	Exon	Caudate
e428446	ENSG00000215018.9	ENSG00000215018	COL28A1	0.021271543303973	-3.93732966400446	0.181776026570554	0.855853577110402	0.981824823063337	Exon	Caudate
e877070	ENSG00000169180.11	ENSG00000169180	XPO6	-0.0122697587372172	-2.05890421606259	-0.181774438639564	0.855854822479723	0.981824823063337	Exon	Caudate
e762192	ENSG00000088387.18	ENSG00000088387	DOCK9	-0.0072667881839323	0.151130988988689	-0.181772660253381	0.855856217218089	0.981824823063337	Exon	Caudate
e805727	ENSG00000088808.16	ENSG00000088808	PPP1R13B	-0.0071360423849765	0.177237993030114	-0.181771018516298	0.855857504786803	0.981824823063337	Exon	Caudate
e573899	ENSG00000107897.18	ENSG00000107897	ACBD5	0.005067566437401	2.22600960328648	0.181769735824803	0.855858510766319	0.981824823063337	Exon	Caudate
e9350	ENSG00000116663.10	ENSG00000116663	FBXO6	0.0074149101482943	-1.0598387199061	0.18175843701303	0.855867372122524	0.981829229063657	Exon	Caudate
e534860	ENSG00000183148.6	ENSG00000183148	ANKRD20A2	0.0183372352052792	-2.66608884150082	0.181757920322233	0.855867777349748	0.981829229063657	Exon	Caudate
e459776	ENSG00000106397.11	ENSG00000106397	PLOD3	-0.0117091442005894	-1.1664035873753	-0.181740265771077	0.855881623380372	0.981832171140136	Exon	Caudate
e210102	ENSG00000182973.18	ENSG00000182973	CNOT10	-0.0051627658560633	-0.450052590061997	-0.181738729859461	0.855882827960215	0.981832171140136	Exon	Caudate
e1011334	ENSG00000161082.12	ENSG00000161082	CELF5	0.0129575755579678	-0.979985922172269	0.181737341914557	0.855883916493488	0.981832171140136	Exon	Caudate
e536814	ENSG00000154330.12	ENSG00000154330	PGM5	0.0112815833552747	-1.08927344965337	0.181734734937832	0.855885961086132	0.981832171140136	Exon	Caudate
e217502	ENSG00000160796.16	ENSG00000160796	NBEAL2	0.0174492218593997	-3.62380046919734	0.181718426828523	0.855898751187962	0.981832171140136	Exon	Caudate
e989802	ENSG00000141385.9	ENSG00000141385	AFG3L2	0.0046833744780507	0.504105846865779	0.181712772361886	0.855903185874252	0.981832171140136	Exon	Caudate
e853270	ENSG00000185418.15	ENSG00000185418	TARSL2	0.0053478932038365	1.33965007444635	0.181708808046577	0.855906295011025	0.981832171140136	Exon	Caudate
e439134	ENSG00000105953.14	ENSG00000105953	OGDH	0.0048407173407862	1.20267844417856	0.181706712102954	0.85590793882048	0.981832171140136	Exon	Caudate
e71956	ENSG00000143630.9	ENSG00000143630	HCN3	-0.0168261536256227	-3.68643800452999	-0.181700753176323	0.855912612298821	0.981832171140136	Exon	Caudate
e457790	ENSG00000121716.19	ENSG00000121716	PILRB	-0.0076546073335716	0.590318044956214	-0.18169857903623	0.855914317438823	0.981832171140136	Exon	Caudate
e124028	ENSG00000138032.20	ENSG00000138032	PPM1B	0.0034997577331315	3.40649296686903	0.181696637061703	0.855915840496006	0.981832171140136	Exon	Caudate
e76771	ENSG00000177807.7	ENSG00000177807	KCNJ10	0.0090334948030034	-0.103054109227662	0.181695129843174	0.855917022581919	0.981832171140136	Exon	Caudate
e5720	ENSG00000131697.17	ENSG00000131697	NPHP4	0.00735970431149	-0.508213724884055	0.181692997866933	0.855918694655255	0.981832171140136	Exon	Caudate
e911628	ENSG00000108953.16	ENSG00000108953	YWHAE	0.0049377499299161	5.20618486437915	0.181688578858388	0.855922160411875	0.981832171140136	Exon	Caudate
e708234	ENSG00000197111.15	ENSG00000197111	PCBP2	0.0042335156290217	2.05299572231512	0.18168606803809	0.855924129608691	0.981832171140136	Exon	Caudate
e1043261	ENSG00000161265.14	ENSG00000161265	U2AF1L4	0.014378634997222	-3.46447763202368	0.181681863818768	0.85592742691371	0.981832171140136	Exon	Caudate
e1043266	ENSG00000161265.14	ENSG00000161265	U2AF1L4	0.014378634997222	-3.46447763202368	0.181681863818768	0.85592742691371	0.981832171140136	Exon	Caudate
e1131572	ENSG00000221963.5	ENSG00000221963	APOL6	0.0123632309743415	3.14442850876377	0.181680378511715	0.855928591817956	0.981832171140136	Exon	Caudate
e725907	ENSG00000173588.14	ENSG00000173588	CEP83	0.0077443020290464	-1.4516124145612	0.181678125439695	0.855930358869455	0.981832171140136	Exon	Caudate
e854979	ENSG00000161996.18	ENSG00000161996	WDR90	-0.0152889905355031	-3.53401324025297	-0.181666411041087	0.855939546312986	0.981832171140136	Exon	Caudate
e261347	ENSG00000075651.15	ENSG00000075651	PLD1	0.0173647937425699	-2.80240243166184	0.181666282253253	0.855939647319641	0.981832171140136	Exon	Caudate
e458685	ENSG00000172336.4	ENSG00000172336	POP7	0.0093081037456614	-0.52857500039307	0.181665806967449	0.855940020080257	0.981832171140136	Exon	Caudate
e1167519	ENSG00000198918.7	ENSG00000198918	RPL39	-0.0073257782579188	4.48028580802401	-0.181656239695687	0.855947523576767	0.981832171140136	Exon	Caudate
e762332	ENSG00000134882.15	ENSG00000134882	UBAC2	0.0037001116196176	2.23758197873616	0.181655832409933	0.85594784300639	0.981832171140136	Exon	Caudate
e866344	ENSG00000153048.10	ENSG00000153048	CARHSP1	-0.0076153555941845	0.776364236842619	-0.18165358715739	0.855949603933058	0.981832171140136	Exon	Caudate
e265845	ENSG00000114867.20	ENSG00000114867	EIF4G1	0.0036311620458332	2.31702045108564	0.181651671561955	0.855951106313882	0.981832171140136	Exon	Caudate
e1064469	ENSG00000126456.15	ENSG00000126456	IRF3	-0.0125188950073092	-2.59546811514563	-0.181648584191837	0.855953527706045	0.981832171140136	Exon	Caudate
e1064483	ENSG00000126456.15	ENSG00000126456	IRF3	-0.0125188950073092	-2.59546811514563	-0.181648584191837	0.855953527706045	0.981832171140136	Exon	Caudate
e270976	ENSG00000184203.7	ENSG00000184203	PPP1R2	-0.0055351829698056	0.923480951859893	-0.181647208352531	0.855954606762893	0.981832171140136	Exon	Caudate
e643736	ENSG00000014138.8	ENSG00000014138	POLA2	-0.0106498407886903	-2.43676534095369	-0.18164578847426	0.855955720359339	0.981832171140136	Exon	Caudate
e393290	ENSG00000112667.12	ENSG00000112667	DNPH1	0.0094184869040123	-1.01922435296491	0.181642814731335	0.855958052637355	0.981832171140136	Exon	Caudate
e168546	ENSG00000115966.16	ENSG00000115966	ATF2	0.0051706908752687	3.87659046591262	0.181637840843908	0.855961953612317	0.981832171140136	Exon	Caudate
e256440	ENSG00000152601.17	ENSG00000152601	MBNL1	0.0045790252341743	4.73141934953099	0.181634924382226	0.855964240968504	0.981832171140136	Exon	Caudate
e387747	ENSG00000197283.13	ENSG00000197283	SYNGAP1	-0.0096665715850291	-0.259503395803407	-0.181630952600253	0.855967356005405	0.981832171140136	Exon	Caudate
e775091	ENSG00000100445.17	ENSG00000100445	SDR39U1	-0.0063843250061053	0.14749675094589	-0.181627646765042	0.855969948747294	0.981832171140136	Exon	Caudate
e56529	ENSG00000116473.14	ENSG00000116473	RAP1A	-0.0077649767770643	-0.0029459275347345	-0.181624065594644	0.855972757434277	0.981832171140136	Exon	Caudate
e844095	ENSG00000058335.15	ENSG00000058335	RASGRF1	-0.0107246697432923	-1.0444084968275	-0.181620458812711	0.85597558621006	0.981832171140136	Exon	Caudate
e202421	ENSG00000250151.9	ENSG00000250151	ARPC4-TTLL3	0.0089507113071216	-0.832344495075489	0.181620409446435	0.855975624927724	0.981832171140136	Exon	Caudate
e869747	ENSG00000133392.17	ENSG00000133392	MYH11	0.0165451122568167	-2.34959801098434	0.181617233785697	0.855978115579497	0.981832171140136	Exon	Caudate
e216797	ENSG00000163820.14	ENSG00000163820	FYCO1	-0.0058326387497538	2.27187618972421	-0.18161375394097	0.855980844802613	0.981832171140136	Exon	Caudate
e1025726	ENSG00000105576.15	ENSG00000105576	TNPO2	0.0046839480640665	2.0547500073691	0.181611598128924	0.855982535595032	0.981832171140136	Exon	Caudate
e920309	ENSG00000181222.15	ENSG00000181222	POLR2A	-0.0055085922260976	1.51655508370819	-0.181609366970305	0.855984285482084	0.981832171140136	Exon	Caudate
e805032	ENSG00000166165.12	ENSG00000166165	CKB	0.0111608944845584	2.57549770582447	0.181602591499999	0.855989599455452	0.981832927223204	Exon	Caudate
e187768	ENSG00000163521.15	ENSG00000163521	GLB1L	0.0147472395664106	-3.13659007270256	0.181600997423203	0.85599084968425	0.981832927223204	Exon	Caudate
e525232	ENSG00000080503.21	ENSG00000080503	SMARCA2	0.0050136114211898	1.48151451178865	0.181596721574765	0.855994203218861	0.981832927223204	Exon	Caudate
e1060086	ENSG00000118162.13	ENSG00000118162	KPTN	-0.0087243575957409	-1.75466548978623	-0.181591616893926	0.855998206807561	0.981832927223204	Exon	Caudate
e737383	ENSG00000089060.11	ENSG00000089060	SLC8B1	-0.0083933513751668	-1.21905925009698	-0.181589661831843	0.855999740158958	0.981832927223204	Exon	Caudate
e855542	ENSG00000103266.10	ENSG00000103266	STUB1	-0.0044655665110593	2.18817000078638	-0.18158777205374	0.856001222308774	0.981832927223204	Exon	Caudate
e65925	ENSG00000143418.19	ENSG00000143418	CERS2	-0.0107778224190585	-0.4233694206784	-0.181578789269185	0.856008267498701	0.981837896292706	Exon	Caudate
e791331	ENSG00000080815.18	ENSG00000080815	PSEN1	-0.0091778634538158	-0.0710106789368463	-0.181563507564062	0.856020252952888	0.98184853177516	Exon	Caudate
e343944	ENSG00000112893.9	ENSG00000112893	MAN2A1	0.0096770111836067	0.230729388077846	0.181551087543207	0.856029994010255	0.981856592892768	Exon	Caudate
e794373	ENSG00000119699.7	ENSG00000119699	TGFB3	0.0125945225931669	-0.315146715699753	0.18154185750289	0.856037233171155	0.981861620929729	Exon	Caudate
e129116	ENSG00000115484.14	ENSG00000115484	CCT4	-0.0079490552522441	0.511052791976297	-0.181538064510318	0.856040208035308	0.981861620929729	Exon	Caudate
e511213	ENSG00000176406.21	ENSG00000176406	RIMS2	0.0082430869379106	1.7957924460338	0.181535120854672	0.856042516761429	0.981861620929729	Exon	Caudate
e663536	ENSG00000170962.12	ENSG00000170962	PDGFD	-0.0115524660931442	-0.306805930806458	-0.181514270081983	0.856058870178254	0.981865324603654	Exon	Caudate
e653384	ENSG00000186635.14	ENSG00000186635	ARAP1	-0.0070553439228842	-0.271066333881762	-0.18151372889418	0.856059294636718	0.981865324603654	Exon	Caudate
e266238	ENSG00000114867.20	ENSG00000114867	EIF4G1	-0.0038682218404088	1.66608597739408	-0.181509123511679	0.856062906681348	0.981865324603654	Exon	Caudate
e107899	ENSG00000227671.4	ENSG00000227671		-0.0088597552385663	-1.8127739974021	-0.181507184259765	0.856064427655693	0.981865324603654	Exon	Caudate
e509227	ENSG00000132549.18	ENSG00000132549	VPS13B	0.0039535887302704	0.795504726279742	0.181502431668996	0.856068155161636	0.981865324603654	Exon	Caudate
e699022	ENSG00000134294.13	ENSG00000134294	SLC38A2	-0.0086039539642343	4.54551110406172	-0.181491254458407	0.856076921575851	0.981865324603654	Exon	Caudate
e804293	ENSG00000196663.15	ENSG00000196663	TECPR2	0.004643053357278	3.10089772091588	0.181491169125093	0.856076988503814	0.981865324603654	Exon	Caudate
e369107	ENSG00000170074.19	ENSG00000170074	FAM153A	0.0232688022533003	-4.12676222403813	0.181490693976604	0.856077361168614	0.981865324603654	Exon	Caudate
e272159	ENSG00000061938.16	ENSG00000061938	TNK2	-0.0081242487917549	0.049018596018672	-0.181488809993063	0.856078838800379	0.981865324603654	Exon	Caudate
e307768	ENSG00000164074.14	ENSG00000164074	ABHD18	-0.0075386888607781	-0.965849685017799	-0.181486459281876	0.856080682493161	0.981865324603654	Exon	Caudate
e547435	ENSG00000198121.13	ENSG00000198121	LPAR1	-0.0146345803898667	-2.42001610116847	-0.181482840017294	0.856083521130101	0.981865324603654	Exon	Caudate
e316621	ENSG00000150627.15	ENSG00000150627	WDR17	0.0228629378529784	-2.6277325082919	0.181482021390517	0.856084163190138	0.981865324603654	Exon	Caudate
e957311	ENSG00000167100.14	ENSG00000167100	SAMD14	-0.0109729656517433	-1.42855534116063	-0.181481615973055	0.856084481164563	0.981865324603654	Exon	Caudate
e523298	ENSG00000167702.11	ENSG00000167702	KIFC2	0.0092826442405189	2.35100340876043	0.181477694461003	0.856087556860975	0.981865324603654	Exon	Caudate
e396784	ENSG00000137269.14	ENSG00000137269	LRRC1	0.0075336491844907	1.18721174314711	0.181476510109856	0.856088485764473	0.981865324603654	Exon	Caudate
e65055	ENSG00000117360.12	ENSG00000117360	PRPF3	-0.0051851868174767	0.393989248640207	-0.181466291512961	0.856096500364093	0.981865324603654	Exon	Caudate
e195968	ENSG00000132330.16	ENSG00000132330	SCLY	-0.0178792641379159	-3.9546317564543	-0.181463861122629	0.856098406558068	0.981865324603654	Exon	Caudate
e1137637	ENSG00000229891.1	ENSG00000229891	LINC01315	-0.0117862599010719	-2.1749101285329	-0.181460148390576	0.856101318514775	0.981865324603654	Exon	Caudate
e1036088	ENSG00000051128.18	ENSG00000051128	HOMER3	-0.0115804689844732	-1.31539164946655	-0.181457735497225	0.856103210987701	0.981865324603654	Exon	Caudate
e962087	ENSG00000108389.9	ENSG00000108389	MTMR4	0.0051427548459363	0.495514404975398	0.181454559613879	0.856105701887806	0.981865324603654	Exon	Caudate
e343796	ENSG00000151422.12	ENSG00000151422	FER	-0.0047786967114496	3.84848216881598	-0.18144943038394	0.856109724834388	0.981865324603654	Exon	Caudate
e509204	ENSG00000132549.18	ENSG00000132549	VPS13B	-0.0045204398836471	0.499693333235223	-0.181449375921269	0.856109767550452	0.981865324603654	Exon	Caudate
e260831	ENSG00000163558.12	ENSG00000163558	PRKCI	0.006122883824565	-0.235520714625315	0.181440770449361	0.856116516984147	0.981865324603654	Exon	Caudate
e771287	ENSG00000092096.15	ENSG00000092096	SLC22A17	-0.0075137866954295	4.54906694119218	-0.181437887775765	0.856118777921703	0.981865324603654	Exon	Caudate
e618256	ENSG00000166478.9	ENSG00000166478	ZNF143	-0.0126322991853787	-3.1814953432198	-0.181429254967324	0.856125548810121	0.981865324603654	Exon	Caudate
e862112	ENSG00000008517.16	ENSG00000008517	IL32	0.0250648249073587	-3.98343734512101	0.181426584795003	0.856127643083097	0.981865324603654	Exon	Caudate
e840363	ENSG00000178761.14	ENSG00000178761	FAM219B	0.0057753198558883	0.1009035417807	0.181426250602629	0.85612790519736	0.981865324603654	Exon	Caudate
e972927	ENSG00000125445.10	ENSG00000125445	MRPS7	0.0059715253019714	0.223831981366877	0.181425583278137	0.856128428594351	0.981865324603654	Exon	Caudate
e199830	ENSG00000144619.14	ENSG00000144619	CNTN4	0.012048471263103	-1.64947331610083	0.181423859947083	0.856129780240357	0.981865324603654	Exon	Caudate
e112475	ENSG00000151779.12	ENSG00000151779	NBAS	0.004600762418801	2.0372528631109	0.181421060198062	0.856131976145278	0.981865324603654	Exon	Caudate
e562503	ENSG00000165689.16	ENSG00000165689	SDCCAG3	-0.0136854162664781	-3.33465792866539	-0.181420737428758	0.856132229300435	0.981865324603654	Exon	Caudate
e651270	ENSG00000085733.15	ENSG00000085733	CTTN	0.0045898887747946	2.12872539756387	0.18142031214171	0.856132562862566	0.981865324603654	Exon	Caudate
e841206	ENSG00000169375.15	ENSG00000169375	SIN3A	-0.0050563321100816	0.37641568583548	-0.18141334678837	0.856138025948442	0.981866197579785	Exon	Caudate
e499956	ENSG00000035681.7	ENSG00000035681	NSMAF	0.0054171779794082	0.0740323019730506	0.181412423482511	0.856138750118856	0.981866197579785	Exon	Caudate
e963289	ENSG00000062716.11	ENSG00000062716	VMP1	0.0065538750449274	1.69710105267883	0.181396329598468	0.856151372948657	0.98187664721161	Exon	Caudate
e569141	ENSG00000048740.18	ENSG00000048740	CELF2	0.0077236834960497	3.01795575102794	0.181386421664198	0.856159144004006	0.98187664721161	Exon	Caudate
e564405	ENSG00000176978.13	ENSG00000176978	DPP7	-0.0056187008666672	0.26366324351903	-0.181383947839519	0.856161084292427	0.98187664721161	Exon	Caudate
e1176388	ENSG00000102119.10	ENSG00000102119	EMD	0.0069433914721286	1.44514829047786	0.181383824681487	0.856161180888666	0.98187664721161	Exon	Caudate
e956957	ENSG00000136504.11	ENSG00000136504	KAT7	0.0044673730643126	0.663388386799824	0.181383188916517	0.85616167953669	0.98187664721161	Exon	Caudate
e36641	ENSG00000085832.16	ENSG00000085832	EPS15	-0.0074379821617275	1.06423638177223	-0.181380051804098	0.856164140061438	0.98187664721161	Exon	Caudate
e1029019	ENSG00000123159.15	ENSG00000123159	GIPC1	-0.0064603671428003	1.29953313470719	-0.181375375135877	0.85616780810534	0.981877537494461	Exon	Caudate
e1177610	ENSG00000130830.14	ENSG00000130830	MPP1	0.006650788418221	-0.431507799218673	0.181370434960699	0.85617168282863	0.981877537494461	Exon	Caudate
e1163965	ENSG00000166681.13	ENSG00000166681	BEX3	0.0056284047818869	2.8327069693897	0.181360423370858	0.856179535220836	0.981877537494461	Exon	Caudate
e972520	ENSG00000125450.10	ENSG00000125450	NUP85	0.007685503437618	-1.34898595992372	0.181351860458695	0.856186251382737	0.981877537494461	Exon	Caudate
e698271	ENSG00000151239.13	ENSG00000151239	TWF1	0.005261564040598	0.817314677653251	0.181346487784101	0.856190465346098	0.981877537494461	Exon	Caudate
e784180	ENSG00000100567.12	ENSG00000100567	PSMA3	-0.0047806824673785	0.722383498027421	-0.181346413270075	0.8561905237899	0.981877537494461	Exon	Caudate
e202299	ENSG00000134072.10	ENSG00000134072	CAMK1	0.0105035215979715	0.911136296348072	0.181345948995419	0.856190887935806	0.981877537494461	Exon	Caudate
e694462	ENSG00000274315.1	ENSG00000274315		-0.0075708737439982	-1.26100809077989	-0.181344703123616	0.85619186511425	0.981877537494461	Exon	Caudate
e260912	ENSG00000013297.10	ENSG00000013297	CLDN11	0.0144718589010489	-0.759144672418743	0.181343388580718	0.856192896153945	0.981877537494461	Exon	Caudate
e492242	ENSG00000104660.17	ENSG00000104660	LEPROTL1	0.0049323761295729	2.14895818172152	0.181342863734185	0.856193307808598	0.981877537494461	Exon	Caudate
e200828	ENSG00000134108.12	ENSG00000134108	ARL8B	0.0049341800047502	0.680173992675592	0.181337810440235	0.856197271277704	0.981877537494461	Exon	Caudate
e985098	ENSG00000167363.13	ENSG00000167363	FN3K	0.0068700659875458	0.802516011041351	0.181337230888495	0.85619772583994	0.981877537494461	Exon	Caudate
e559434	ENSG00000160563.13	ENSG00000160563	MED27	0.009324305043008	-2.1915227038303	0.181329121300424	0.856204086472024	0.981877537494461	Exon	Caudate
e487583	ENSG00000158856.17	ENSG00000158856	DMTN	0.0105693255237767	1.8143482009177	0.181327963369842	0.856204994678032	0.981877537494461	Exon	Caudate
e966865	ENSG00000224383.7	ENSG00000224383	PRR29	-0.0150816428586909	-1.56071610487426	-0.181323940713073	0.856208149791841	0.981877537494461	Exon	Caudate
e177387	ENSG00000196141.13	ENSG00000196141	SPATS2L	0.0173168556651714	-3.76836766793481	0.181323716802413	0.856208325413061	0.981877537494461	Exon	Caudate
e1044012	ENSG00000011600.11	ENSG00000011600	TYROBP	-0.0153477171817988	-1.49549278679826	-0.181313044502244	0.856216696091922	0.981881371443935	Exon	Caudate
e655716	ENSG00000137486.16	ENSG00000137486	ARRB1	0.0069457325415137	0.963440507721143	0.181306838777211	0.85622156347854	0.981881371443935	Exon	Caudate
e979462	ENSG00000167281.18	ENSG00000167281	RBFOX3	-0.0197981011095607	-3.69844337769227	-0.181301811202246	0.856225506801191	0.981881371443935	Exon	Caudate
e476647	ENSG00000170265.11	ENSG00000170265	ZNF282	-0.0109717759877922	-2.15209388071906	-0.181284011171154	0.856239468087078	0.981881371443935	Exon	Caudate
e891236	ENSG00000140859.15	ENSG00000140859	KIFC3	-0.0061655409236843	-0.418954638255812	-0.181280597545156	0.856242145537477	0.981881371443935	Exon	Caudate
e306092	ENSG00000138735.15	ENSG00000138735	PDE5A	0.0116319393226699	-2.52776124088967	0.181275889553007	0.856245838216395	0.981881371443935	Exon	Caudate
e406880	ENSG00000183137.14	ENSG00000183137	CEP57L1	0.0161713924051866	-3.45720634594822	0.181275854250759	0.856245865905465	0.981881371443935	Exon	Caudate
e817983	ENSG00000174197.16	ENSG00000174197	MGA	-0.0055727591848227	-0.149757645701535	-0.18127441492455	0.856246994830999	0.981881371443935	Exon	Caudate
e435966	ENSG00000122545.18	ENSG00000122545	SEPT7	-0.0111583873791315	-1.21167730815809	-0.181273082526909	0.856248039888115	0.981881371443935	Exon	Caudate
e316949	ENSG00000218336.8	ENSG00000218336	TENM3	0.0093149902836895	0.262543818999796	0.18127172693934	0.856249103134356	0.981881371443935	Exon	Caudate
e880127	ENSG00000103502.13	ENSG00000103502	CDIPT	0.0094776042445558	-0.975667171128663	0.181271451810733	0.85624931892971	0.981881371443935	Exon	Caudate
e363382	ENSG00000221886.3	ENSG00000221886	ZBED8	-0.0145796980327156	-2.82166822000494	-0.181271091255795	0.856249601728675	0.981881371443935	Exon	Caudate
e596983	ENSG00000075826.16	ENSG00000075826	SEC31B	-0.0104730189184885	-2.12647051118838	-0.181269160599315	0.856251116027079	0.981881371443935	Exon	Caudate
e145061	ENSG00000204634.12	ENSG00000204634	TBC1D8	0.01355484030668	-3.25043213923378	0.181268195777935	0.856251872778928	0.981881371443935	Exon	Caudate
e322848	ENSG00000038382.17	ENSG00000038382	TRIO	0.0092788144637067	-0.657937379741027	0.181257992592305	0.856259875594355	0.981881371443935	Exon	Caudate
e351037	ENSG00000119048.7	ENSG00000119048	UBE2B	0.0058462661570373	3.06817919414653	0.181253351243181	0.856263516017241	0.981881371443935	Exon	Caudate
e1118230	ENSG00000100033.16	ENSG00000100033	PRODH	0.0385988981574126	-3.77530198059044	0.181250021077794	0.856266128020506	0.981881371443935	Exon	Caudate
e1110652	ENSG00000205581.10	ENSG00000205581	HMGN1	0.005169276801611	1.67400470542247	0.181248351780664	0.856267437328311	0.981881371443935	Exon	Caudate
e841331	ENSG00000169410.9	ENSG00000169410	PTPN9	-0.0067997550243677	-0.657751781085937	-0.18124658835475	0.856268820466156	0.981881371443935	Exon	Caudate
e585882	ENSG00000197746.13	ENSG00000197746	PSAP	-0.0243432113325204	0.684040599234896	-0.181244914009891	0.85627013373395	0.981881371443935	Exon	Caudate
e819746	ENSG00000137814.9	ENSG00000137814	HAUS2	-0.0085752873573525	-1.9232362856579	-0.181244591579382	0.856270386631481	0.981881371443935	Exon	Caudate
e422228	ENSG00000185345.18	ENSG00000185345	PARK2	0.0119740537127785	-2.62018889171797	0.181243355250368	0.856271356343063	0.981881371443935	Exon	Caudate
e332948	ENSG00000153914.15	ENSG00000153914	SREK1	-0.0051078770473152	0.0481164041090898	-0.181227937642211	0.856283449123911	0.981892127062156	Exon	Caudate
e397615	ENSG00000151914.19	ENSG00000151914	DST	-0.0049469208171139	2.67928086207621	-0.181215184568805	0.856293452006	0.981900486152686	Exon	Caudate
e1039538	ENSG00000168813.16	ENSG00000168813	ZNF507	0.0037844580761616	3.13351302975501	0.181202698695329	0.856303245332086	0.981905618119536	Exon	Caudate
e312125	ENSG00000121210.15	ENSG00000121210	KIAA0922	0.0096713569209367	-1.0077326212448	0.181201906291476	0.85630386685678	0.981905618119536	Exon	Caudate
e445627	ENSG00000049540.16	ENSG00000049540	ELN	-0.0183529467263371	-2.80595126081906	-0.181198450799889	0.856306577184563	0.981905618119536	Exon	Caudate
e568613	ENSG00000123243.14	ENSG00000123243	ITIH5	-0.0107912150378641	0.438715857963028	-0.181195642287	0.856308780053432	0.981905618119536	Exon	Caudate
e575675	ENSG00000099250.17	ENSG00000099250	NRP1	0.0128839371640046	-2.11480681067088	0.181190944374369	0.856312464883427	0.981906732322082	Exon	Caudate
e122222	ENSG00000214694.10	ENSG00000214694	ARHGEF33	0.0155239096842589	-3.34541776974462	0.181181746603155	0.856319679207894	0.981909410333643	Exon	Caudate
e394674	ENSG00000146232.15	ENSG00000146232	NFKBIE	-0.0129063589727858	-2.52027251963622	-0.181181048636748	0.85632022666233	0.981909410333643	Exon	Caudate
e862077	ENSG00000008517.16	ENSG00000008517	IL32	0.0250718266427419	-3.97622333111164	0.181169097378908	0.856329600718975	0.981917048109912	Exon	Caudate
e130594	ENSG00000143971.7	ENSG00000143971	ETAA1	0.0076009174257566	-0.552777063260122	0.181146976308784	0.856346951596079	0.981922921883155	Exon	Caudate
e1048153	ENSG00000187994.13	ENSG00000187994	RINL	0.0144214441372492	-3.1417607447531	0.181146415680066	0.856347391331587	0.981922921883155	Exon	Caudate
e213003	ENSG00000157036.12	ENSG00000157036	EXOG	-0.0063066957541316	-0.577732339170882	-0.181145853440249	0.856347832330824	0.981922921883155	Exon	Caudate
e779136	ENSG00000150527.16	ENSG00000150527	CTAGE5	0.0069400420617072	-1.22717980795294	0.181142345324993	0.856350583962206	0.981922921883155	Exon	Caudate
e588571	ENSG00000272692.1	ENSG00000272692		-0.0116133836810581	-1.10955397548133	-0.181138983142741	0.856353221130967	0.981922921883155	Exon	Caudate
e48728	ENSG00000231999.6	ENSG00000231999		-0.0101639859712061	-1.26817625842862	-0.181136902533078	0.856354853083404	0.981922921883155	Exon	Caudate
e570990	ENSG00000152464.14	ENSG00000152464	RPP38	-0.0113038391381235	-2.61974647550063	-0.181135084048487	0.856356279435238	0.981922921883155	Exon	Caudate
e834290	ENSG00000277152.1	ENSG00000277152		-0.0140625135238954	-2.36468010934093	-0.181133762855348	0.856357315730407	0.981922921883155	Exon	Caudate
e589092	ENSG00000156113.21	ENSG00000156113	KCNMA1	0.0075845298499636	1.21646403353572	0.181130796278874	0.856359642604482	0.981922921883155	Exon	Caudate
e640866	ENSG00000149782.11	ENSG00000149782	PLCB3	-0.0125532017081222	-2.73776652173313	-0.181124694795359	0.856364428388911	0.981922921883155	Exon	Caudate
e583250	ENSG00000148634.15	ENSG00000148634	HERC4	-0.0061959202138622	1.24563092778234	-0.181123069405479	0.856365703287224	0.981922921883155	Exon	Caudate
e58538	ENSG00000009307.15	ENSG00000009307	CSDE1	0.0026863041439735	3.33600796406733	0.181121057276377	0.85636728153062	0.981922921883155	Exon	Caudate
e956142	ENSG00000159210.9	ENSG00000159210	SNF8	0.005164002591568	1.43064654917609	0.181101097352037	0.85638293742545	0.981937762124348	Exon	Caudate
e556857	ENSG00000171097.13	ENSG00000171097	KYAT1	0.0095702143056139	-2.0898251455065	0.181088658975882	0.856392693698988	0.981945837724571	Exon	Caudate
e393927	ENSG00000219470.1	ENSG00000219470		0.010810948615811	-2.4176612725489	0.181084097404381	0.856396271658638	0.981946829198258	Exon	Caudate
e867985	ENSG00000103342.12	ENSG00000103342	GSPT1	0.0087121573884985	-0.655559879519983	0.18107141344828	0.856406220588337	0.981952390464512	Exon	Caudate
e503890	ENSG00000253661.1	ENSG00000253661	ZFHX4-AS1	0.008548834190307	-0.515654646160848	0.181066022832477	0.856410448838988	0.981952390464512	Exon	Caudate
e175320	ENSG00000138378.17	ENSG00000138378	STAT4	0.0129353615775022	-2.19550057152011	0.181064595094662	0.856411568717922	0.981952390464512	Exon	Caudate
e232879	ENSG00000163635.17	ENSG00000163635	ATXN7	-0.008203801436585	-1.85613991553946	-0.181064077176667	0.856411974958865	0.981952390464512	Exon	Caudate
e906143	ENSG00000140950.15	ENSG00000140950	TLDC1	0.0255848843450968	-3.75048035516615	0.18105529619983	0.856418862526676	0.981957176649406	Exon	Caudate
e879443	ENSG00000260517.2	ENSG00000260517		-0.0120682087863626	-2.3434316864914	-0.181047488387468	0.856424986779031	0.981961087600553	Exon	Caudate
e30210	ENSG00000117385.15	ENSG00000117385	P3H1	0.0099304887868718	-2.42095995352962	0.181035742633787	0.856434199870219	0.98196340810266	Exon	Caudate
e1133791	ENSG00000100142.14	ENSG00000100142	POLR2F	0.0158230916765476	-1.80888680355853	0.181035470601892	0.856434413245832	0.98196340810266	Exon	Caudate
e946456	ENSG00000168259.14	ENSG00000168259	DNAJC7	0.0099843058702837	-2.26711738598435	0.181034530637612	0.856435150532452	0.98196340810266	Exon	Caudate
e218501	ENSG00000047849.21	ENSG00000047849	MAP4	0.0082374773190688	1.03929973144943	0.181026137050055	0.856441734277352	0.981967845823503	Exon	Caudate
e566683	ENSG00000107937.18	ENSG00000107937	GTPBP4	0.0054474994622091	-0.393932786669273	0.181016657457765	0.856449169872465	0.98196804637496	Exon	Caudate
e1149585	ENSG00000165175.15	ENSG00000165175	MID1IP1	-0.016655372983257	-3.65798800626446	-0.181013838334189	0.856451381136856	0.98196804637496	Exon	Caudate
e295693	ENSG00000138668.18	ENSG00000138668	HNRNPD	0.0048672773153398	2.14322015791719	0.181013259341809	0.856451835287089	0.98196804637496	Exon	Caudate
e654881	ENSG00000168014.16	ENSG00000168014	C2CD3	-0.0051011726185986	-0.333451696703644	-0.181012077302013	0.856452762455999	0.98196804637496	Exon	Caudate
e1129939	ENSG00000198089.14	ENSG00000198089	SFI1	-0.0093192285081632	-2.13335316705302	-0.181007341646582	0.856456477013544	0.981969194347331	Exon	Caudate
e252715	ENSG00000114115.9	ENSG00000114115	RBP1	0.0078443608700417	0.984483625632198	0.181001853226665	0.856460782029147	0.981971019299296	Exon	Caudate
e368151	ENSG00000169223.14	ENSG00000169223	LMAN2	-0.0054828578585511	0.394725749381716	-0.180989543193534	0.85647043780824	0.981973332745451	Exon	Caudate
e942362	ENSG00000002834.17	ENSG00000002834	LASP1	-0.0057028131614081	0.38821522778133	-0.180985690541338	0.85647345976705	0.981973332745451	Exon	Caudate
e1098466	ENSG00000124222.22	ENSG00000124222	STX16	-0.0126547255227684	-2.71894989196057	-0.180983867559316	0.85647488968575	0.981973332745451	Exon	Caudate
e660871	ENSG00000180773.14	ENSG00000180773	SLC36A4	-0.0071225114906899	0.110599719239597	-0.180982778795834	0.856475743695089	0.981973332745451	Exon	Caudate
e1077825	ENSG00000088832.15	ENSG00000088832	FKBP1A	-0.0088324883318288	4.38080424243894	-0.18098198487304	0.856476366436032	0.981973332745451	Exon	Caudate
e246987	ENSG00000179348.11	ENSG00000179348	GATA2	-0.0167015556506331	-3.3068293194296	-0.180971290279133	0.856484755121284	0.98197983967255	Exon	Caudate
e837419	ENSG00000137817.16	ENSG00000137817	PARP6	-0.0046454996693707	0.715502702384976	-0.180963382072157	0.856490958215272	0.981983840734767	Exon	Caudate
e281946	ENSG00000002549.12	ENSG00000002549	LAP3	-0.0074770453531688	0.724501714776021	-0.180959162957628	0.856494267637096	0.981984524129718	Exon	Caudate
e86893	ENSG00000116698.20	ENSG00000116698	SMG7	0.0076104395485152	-0.36377062351022	0.180953693250559	0.856498558012182	0.981984771220862	Exon	Caudate
e986495	ENSG00000101596.14	ENSG00000101596	SMCHD1	-0.0051843060724838	0.244361776128233	-0.180951969789235	0.856499909876231	0.981984771220862	Exon	Caudate
e841627	ENSG00000169752.16	ENSG00000169752	NRG4	0.0160254186797097	-1.60439939993424	0.180943046884092	0.856506908911349	0.981989684767455	Exon	Caudate
e623612	ENSG00000109854.13	ENSG00000109854	HTATIP2	0.0083242639973156	0.949703567171765	0.180938406283597	0.856510548955176	0.981990256188036	Exon	Caudate
e281463	ENSG00000007062.11	ENSG00000007062	PROM1	-0.0160162973578952	-2.72842863682432	-0.180933632563301	0.856514293420133	0.981990256188036	Exon	Caudate
e776890	ENSG00000151320.10	ENSG00000151320	AKAP6	0.0140276256966724	-3.05693034523541	0.180932033840196	0.856515547445449	0.981990256188036	Exon	Caudate
e498407	ENSG00000168300.13	ENSG00000168300	PCMTD1	0.0138765326460623	-2.65062927178379	0.180918000966197	0.856526554732541	0.981999765078769	Exon	Caudate
e695358	ENSG00000013573.16	ENSG00000013573	DDX11	0.0244084370099923	-3.82237125188389	0.180908656991863	0.856533884095444	0.98200037777406	Exon	Caudate
e1061312	ENSG00000105483.16	ENSG00000105483	CARD8	0.0099412590325584	-1.94895405902687	0.180908319456184	0.856534148856837	0.98200037777406	Exon	Caudate
e253738	ENSG00000114127.10	ENSG00000114127	XRN1	-0.0064429281919933	-0.852158428405273	-0.180903247609114	0.856538127191676	0.98200037777406	Exon	Caudate
e253750	ENSG00000114127.10	ENSG00000114127	XRN1	-0.0064429281919933	-0.852158428405273	-0.180903247609114	0.856538127191676	0.98200037777406	Exon	Caudate
e168519	ENSG00000115966.16	ENSG00000115966	ATF2	0.0051499060704973	3.87660905259271	0.180900023503035	0.856540656168401	0.98200037777406	Exon	Caudate
e427313	ENSG00000235944.7	ENSG00000235944	ZNF815P	0.0094385567189844	-1.6512042452032	0.180893727161204	0.856545594999598	0.982000769204125	Exon	Caudate
e226723	ENSG00000247596.8	ENSG00000247596	TWF2	-0.0107581200897173	-1.70377978203663	-0.180892669785489	0.856546424402415	0.982000769204125	Exon	Caudate
e272145	ENSG00000061938.16	ENSG00000061938	TNK2	-0.0055483356803906	3.11767991313096	-0.18088497731462	0.856552458361753	0.98200315283009	Exon	Caudate
e771296	ENSG00000092096.15	ENSG00000092096	SLC22A17	-0.0074911356361412	4.54876988436443	-0.180883100749577	0.856553930337036	0.98200315283009	Exon	Caudate
e163159	ENSG00000169507.9	ENSG00000169507	SLC38A11	-0.0168003253613603	-2.97907868431421	-0.18087882989688	0.856557280390442	0.982003882709317	Exon	Caudate
e473691	ENSG00000133606.10	ENSG00000133606	MKRN1	0.0038060570662745	1.68676382199618	0.180855860099209	0.85657529792568	0.982009657304553	Exon	Caudate
e821478	ENSG00000166762.16	ENSG00000166762	CATSPER2	0.0184240272221659	-3.58223660668473	0.180853970022483	0.856576780507339	0.982009657304553	Exon	Caudate
e1124766	ENSG00000100077.14	ENSG00000100077	GRK3	0.0083070555518101	-1.40604769318365	0.180845520490357	0.856583408351033	0.982009657304553	Exon	Caudate
e346207	ENSG00000133835.14	ENSG00000133835	HSD17B4	0.0060557005966228	2.25722476201579	0.18084220215344	0.856586011269341	0.982009657304553	Exon	Caudate
e1064597	ENSG00000126457.21	ENSG00000126457	PRMT1	-0.0043389054885228	0.938795827936112	-0.180833707273376	0.856592674698364	0.982009657304553	Exon	Caudate
e305690	ENSG00000145388.14	ENSG00000145388	METTL14	-0.0055971525539633	-0.281798582187898	-0.18083334346937	0.856592960068388	0.982009657304553	Exon	Caudate
e558065	ENSG00000148358.19	ENSG00000148358	GPR107	-0.0063362209110061	-0.518233215084346	-0.180827974295468	0.856597171682474	0.982009657304553	Exon	Caudate
e128623	ENSG00000115464.14	ENSG00000115464	USP34	0.0058659759676102	0.186396015648982	0.180825961403981	0.856598750608388	0.982009657304553	Exon	Caudate
e118435	ENSG00000163803.12	ENSG00000163803	PLB1	0.0148452933197729	-3.25083198398963	0.180822619257547	0.856601372212289	0.982009657304553	Exon	Caudate
e335472	ENSG00000157107.13	ENSG00000157107	FCHO2	0.0063701085315347	-0.722018196954007	0.180817154816487	0.856605658562908	0.982009657304553	Exon	Caudate
e402861	ENSG00000135315.11	ENSG00000135315	CEP162	-0.0080897548391243	-1.48881734332373	-0.180816310635048	0.856606320745857	0.982009657304553	Exon	Caudate
e122170	ENSG00000188010.12	ENSG00000188010	MORN2	-0.0113922844088598	-2.45740271646525	-0.180815185462219	0.856607203340952	0.982009657304553	Exon	Caudate
e122189	ENSG00000214694.10	ENSG00000214694	ARHGEF33	-0.0113922844088598	-2.45740271646525	-0.180815185462219	0.856607203340952	0.982009657304553	Exon	Caudate
e773673	ENSG00000100926.14	ENSG00000100926	TM9SF1	-0.0073723352555832	-0.869876929626296	-0.180814877670985	0.856607444775033	0.982009657304553	Exon	Caudate
e594311	ENSG00000226688.6	ENSG00000226688	ENTPD1-AS1	0.0102639810694335	-1.89749671812259	0.180813831392697	0.856608265484788	0.982009657304553	Exon	Caudate
e482114	ENSG00000183117.18	ENSG00000183117	CSMD1	0.0084775110164327	-0.326390174917274	0.180812963787316	0.856608946042085	0.982009657304553	Exon	Caudate
e482180	ENSG00000183117.18	ENSG00000183117	CSMD1	0.0084775110164327	-0.326390174917274	0.180812963787316	0.856608946042085	0.982009657304553	Exon	Caudate
e30960	ENSG00000198198.14	ENSG00000198198	SZT2	0.0111697853300797	-1.85808138512027	0.180810142527063	0.856611159064197	0.982009657304553	Exon	Caudate
e402031	ENSG00000118420.16	ENSG00000118420	UBE3D	-0.0073644331721008	-1.27179219907175	-0.180795707098284	0.856622482363075	0.98201801561649	Exon	Caudate
e1076381	ENSG00000121413.12	ENSG00000121413	ZSCAN18	0.0061396482050315	0.809573207533348	0.180791544653467	0.856625747433126	0.98201801561649	Exon	Caudate
e527184	ENSG00000107186.16	ENSG00000107186	MPDZ	-0.0068602542855831	0.469216283597301	-0.180790469983597	0.856626590417051	0.98201801561649	Exon	Caudate
e601572	ENSG00000165806.19	ENSG00000165806	CASP7	0.013002452768483	-1.72670624806016	0.180776348122266	0.856637667789578	0.982027603799601	Exon	Caudate
e1154811	ENSG00000158352.15	ENSG00000158352	SHROOM4	-0.0143642059326264	-1.57641095168878	-0.180765198671085	0.856646413584776	0.982030833693857	Exon	Caudate
e1064003	ENSG00000142541.16	ENSG00000142541	RPL13A	-0.0054086562813187	3.85082513637717	-0.180762622197405	0.856648434611534	0.982030833693857	Exon	Caudate
e156264	ENSG00000169554.17	ENSG00000169554	ZEB2	-0.0167169607147322	-2.7921347993574	-0.180762365678998	0.856648635828686	0.982030833693857	Exon	Caudate
e399052	ENSG00000112280.15	ENSG00000112280	COL9A1	-0.0140771157786621	-2.24395872680079	-0.180758919288571	0.856651339233517	0.982030833693857	Exon	Caudate
e265812	ENSG00000114867.20	ENSG00000114867	EIF4G1	0.0036130166798076	2.31696194436785	0.180752007766747	0.856656760748989	0.9820337305273	Exon	Caudate
e716850	ENSG00000123297.17	ENSG00000123297	TSFM	0.0074129868927487	-1.24459504244216	0.180743791365911	0.856663205842623	0.9820337305273	Exon	Caudate
e136515	ENSG00000115318.11	ENSG00000115318	LOXL3	0.0102923536083051	-1.71737952181644	0.180743568682802	0.856663380519421	0.9820337305273	Exon	Caudate
e106895	ENSG00000117020.16	ENSG00000117020	AKT3	0.004455544600657	0.948570744316392	0.180739360882869	0.856666681197751	0.9820337305273	Exon	Caudate
e297079	ENSG00000163625.15	ENSG00000163625	WDFY3	-0.0079182528593968	-0.708395122865403	-0.180738401565456	0.856667433704935	0.9820337305273	Exon	Caudate
e90575	ENSG00000159176.13	ENSG00000159176	CSRP1	-0.0077192960120974	5.65737516611489	-0.18073098154845	0.856673254114598	0.98203534358113	Exon	Caudate
e292643	ENSG00000163626.16	ENSG00000163626	COX18	-0.004108864279881	2.16878988542037	-0.180727396803959	0.856676066062638	0.98203534358113	Exon	Caudate
e465072	ENSG00000164603.11	ENSG00000164603	BMT2	-0.0075033339015655	2.80257811401746	-0.18072622998212	0.856676981342319	0.98203534358113	Exon	Caudate
e565380	ENSG00000148399.12	ENSG00000148399	DPH7	-0.0043047626295057	0.953494131239951	-0.180722406064736	0.856679980905192	0.982035671500603	Exon	Caudate
e1015052	ENSG00000031823.14	ENSG00000031823	RANBP3	0.0043341523102221	0.495060350557221	0.180713682646008	0.856686823749859	0.982035764674273	Exon	Caudate
e539221	ENSG00000148019.12	ENSG00000148019	CEP78	0.0073253690934632	-1.00017357285122	0.180712009032806	0.856688136570706	0.982035764674273	Exon	Caudate
e3336	ENSG00000008128.22	ENSG00000008128	CDK11A	0.0123296373913238	-1.72555750740613	0.1807089778661	0.856690514288886	0.982035764674273	Exon	Caudate
e43827	ENSG00000116729.13	ENSG00000116729	WLS	0.0082797400387697	1.74639179888709	0.180707907174559	0.856691354164728	0.982035764674273	Exon	Caudate
e325883	ENSG00000164187.6	ENSG00000164187	LMBRD2	0.0053427701592649	0.828272252971849	0.180705006273904	0.85669362970083	0.982035764674273	Exon	Caudate
e717713	ENSG00000139239.7	ENSG00000139239	RPL14P1	-0.0069869082972106	1.24528238020152	-0.180695893614211	0.856700777897596	0.982039171319871	Exon	Caudate
e690978	ENSG00000052126.14	ENSG00000052126	PLEKHA5	0.0061947452208817	0.677901986439341	0.180690663667312	0.856704880403268	0.982039171319871	Exon	Caudate
e1016857	ENSG00000268861.6	ENSG00000268861		-0.0067581983386767	-0.876984061190279	-0.180685558747679	0.856708884838066	0.982039171319871	Exon	Caudate
e228537	ENSG00000055955.15	ENSG00000055955	ITIH4	-0.0120500346316493	-2.60475707901769	-0.18068437721177	0.8567098116668	0.982039171319871	Exon	Caudate
e1080343	ENSG00000088766.11	ENSG00000088766	CRLS1	0.0054028274100415	0.542438803273888	0.180677027683744	0.856715576839885	0.982039171319871	Exon	Caudate
e98419	ENSG00000162813.17	ENSG00000162813	BPNT1	0.0054444183496084	-0.202328668369784	0.180676601345596	0.856715911271557	0.982039171319871	Exon	Caudate
e331354	ENSG00000113448.17	ENSG00000113448	PDE4D	0.0120780983333301	-2.40164650257091	0.180672291602929	0.856719291956751	0.982039171319871	Exon	Caudate
e523149	ENSG00000160948.13	ENSG00000160948	VPS28	0.0074177913857833	-0.666818595035286	0.180672227445996	0.856719342283301	0.982039171319871	Exon	Caudate
e706739	ENSG00000063046.17	ENSG00000063046	EIF4B	0.0044378559406562	3.57796286102826	0.180670084653659	0.85672102315179	0.982039171319871	Exon	Caudate
e519791	ENSG00000250571.6	ENSG00000250571	GLI4	0.0142461625708598	-3.4479916011624	0.180652361468062	0.856734925757878	0.982051997074215	Exon	Caudate
e204871	ENSG00000144713.12	ENSG00000144713	RPL32	-0.0055270147114913	5.38416757484671	-0.18064742085429	0.856738801333615	0.982053329070918	Exon	Caudate
e689438	ENSG00000171681.12	ENSG00000171681	ATF7IP	0.0054732508225474	0.0737083339438272	0.180637569489362	0.856746529070246	0.982055593913746	Exon	Caudate
e960957	ENSG00000153933.9	ENSG00000153933	DGKE	0.0065349572369426	0.799702776230222	0.1806339233911	0.856749389193868	0.982055593913746	Exon	Caudate
e697586	ENSG00000134283.17	ENSG00000134283	PPHLN1	-0.0052774217602427	1.48150587108341	-0.180631804450645	0.856751051363774	0.982055593913746	Exon	Caudate
e378565	ENSG00000197062.11	ENSG00000197062	ZSCAN26	-0.0089323777897817	-1.71986086908624	-0.180631065013868	0.856751631403612	0.982055593913746	Exon	Caudate
e283222	ENSG00000053900.10	ENSG00000053900	ANAPC4	-0.0083052761657602	-1.2021122508366	-0.180618455612678	0.856761522666916	0.982063821366338	Exon	Caudate
e188494	ENSG00000072195.14	ENSG00000072195	SPEG	0.0135389556641518	-1.57225244650596	0.180611056270435	0.85676732698497	0.982067364116243	Exon	Caudate
e874180	ENSG00000140740.10	ENSG00000140740	UQCRC2	0.0046095699802856	2.23928882923925	0.180605041325884	0.856772045335941	0.982069662060647	Exon	Caudate
e657569	ENSG00000159063.12	ENSG00000159063	ALG8	-0.0057623602165311	-0.386313006711018	-0.180596824068856	0.856778491272773	0.982071896978336	Exon	Caudate
e781708	ENSG00000087302.8	ENSG00000087302	C14orf166	0.0044558452404566	1.47424426754234	0.180594274464886	0.856780491283494	0.982071896978336	Exon	Caudate
e239210	ENSG00000163507.13	ENSG00000163507	KIAA1524	0.0114057744745915	-2.43305290687204	0.180587910095794	0.856785483751674	0.982071896978336	Exon	Caudate
e661494	ENSG00000020922.12	ENSG00000020922	MRE11A	-0.008434934693058	-1.70223016213875	-0.180583763757745	0.856788736309808	0.982071896978336	Exon	Caudate
e554790	ENSG00000234771.3	ENSG00000234771	SLC25A25-AS1	0.0074081993532054	-0.283131709465026	0.18058169348064	0.856790360321249	0.982071896978336	Exon	Caudate
e262623	ENSG00000136518.16	ENSG00000136518	ACTL6A	0.0102675075246998	-1.4223289292254	0.18057753765894	0.856793620322422	0.982071896978336	Exon	Caudate
e1051347	ENSG00000090006.17	ENSG00000090006	LTBP4	0.0112126458051528	-1.48027430025657	0.180575273752569	0.856795396226742	0.982071896978336	Exon	Caudate
e411222	ENSG00000152894.14	ENSG00000152894	PTPRK	0.0089730571449256	0.514552588069101	0.180570587740465	0.856799072135995	0.982071896978336	Exon	Caudate
e954571	ENSG00000108424.9	ENSG00000108424	KPNB1	-0.0035570386611112	2.46444800669945	-0.180568725964196	0.856800532594167	0.982071896978336	Exon	Caudate
e554727	ENSG00000148339.12	ENSG00000148339	SLC25A25	0.0100317733146448	0.632095441080735	0.180567962944111	0.856801131140406	0.982071896978336	Exon	Caudate
e913389	ENSG00000007168.12	ENSG00000007168	PAFAH1B1	-0.0106618978841303	-2.10619454006604	-0.18054065795432	0.856822550419891	0.982090367793358	Exon	Caudate
e841515	ENSG00000140367.11	ENSG00000140367	UBE2Q2	-0.0079383429384227	-0.680188412554337	-0.180540501474709	0.856822673169941	0.982090367793358	Exon	Caudate
e396013	ENSG00000096093.15	ENSG00000096093	EFHC1	-0.0082224487249023	-0.560985597621413	-0.180526329075114	0.85683379068869	0.98209809527509	Exon	Caudate
e984202	ENSG00000141551.14	ENSG00000141551	CSNK1D	-0.0075253464517272	-0.345267711428191	-0.180522623522873	0.85683669750859	0.98209809527509	Exon	Caudate
e969043	ENSG00000196704.11	ENSG00000196704	AMZ2	0.0047569840511969	1.91002301493637	0.180517401322168	0.856840794066458	0.98209809527509	Exon	Caudate
e441274	ENSG00000106070.17	ENSG00000106070	GRB10	0.0058512975045951	0.819623360676191	0.180516206596265	0.856841731270314	0.98209809527509	Exon	Caudate
e927014	ENSG00000175061.17	ENSG00000175061	LRRC75A-AS1	0.0144054080142577	-3.04338544472427	0.180510949635349	0.856845855100649	0.98209809527509	Exon	Caudate
e944463	ENSG00000008838.18	ENSG00000008838	MED24	0.0063066590707804	-0.783294519701794	0.180510658707555	0.856846083319478	0.98209809527509	Exon	Caudate
e1018978	ENSG00000142347.16	ENSG00000142347	MYO1F	0.0155219922150351	-2.46377839255257	0.18050769179202	0.856848410722369	0.98209809527509	Exon	Caudate
e1045440	ENSG00000181666.17	ENSG00000181666	HKR1	0.0091514000661121	-1.673735294542	0.180501609945328	0.856853181643211	0.982100453230688	Exon	Caudate
e598171	ENSG00000148840.10	ENSG00000148840	PPRC1	-0.0098731284366947	-2.3385927132323	-0.180492098421821	0.856860642993694	0.982100727240955	Exon	Caudate
e693540	ENSG00000064115.10	ENSG00000064115	TM7SF3	-0.0047132798665661	1.15601766311001	-0.180490029477853	0.856862265986291	0.982100727240955	Exon	Caudate
e64456	ENSG00000277147.4	ENSG00000277147	LINC00869	-0.0077917328509598	-0.323576896627045	-0.180486354397326	0.856865148921589	0.982100727240955	Exon	Caudate
e676487	ENSG00000134909.18	ENSG00000134909	ARHGAP32	0.0057027175858607	1.83468265629199	0.180484805375304	0.856866364060234	0.982100727240955	Exon	Caudate
e808608	ENSG00000276550.4	ENSG00000276550	HERC2P2	0.0243667558501781	-2.12106336664208	0.180483983203399	0.85686700901754	0.982100727240955	Exon	Caudate
e368345	ENSG00000198055.10	ENSG00000198055	GRK6	-0.0051837348138506	-0.284816475208648	-0.180478555504023	0.85687126680879	0.982100727240955	Exon	Caudate
e1035640	ENSG00000105662.15	ENSG00000105662	CRTC1	-0.0079329744738699	0.0732083992159358	-0.18047479662098	0.856874215489533	0.982100727240955	Exon	Caudate
e338445	ENSG00000039319.16	ENSG00000039319	ZFYVE16	0.0096999502734607	-0.0772129363411093	0.180473630616725	0.856875130169715	0.982100727240955	Exon	Caudate
e720312	ENSG00000127328.21	ENSG00000127328	RAB3IP	0.0056059059347031	0.607972215762462	0.180459541867852	0.856886182202424	0.98211028414544	Exon	Caudate
e902881	ENSG00000168404.12	ENSG00000168404	MLKL	0.0201966567120247	-2.81924220086492	0.180450292138233	0.856893438242759	0.982110669355685	Exon	Caudate
e1022185	ENSG00000129351.17	ENSG00000129351	ILF3	-0.0030381402305559	2.31878899886507	-0.180450132938951	0.85689356312829	0.982110669355685	Exon	Caudate
e926874	ENSG00000170315.13	ENSG00000170315	UBB	-0.0095888368452749	-2.12116235649016	-0.180448735420153	0.856894659426587	0.982110669355685	Exon	Caudate
e627653	ENSG00000052841.14	ENSG00000052841	TTC17	-0.0056268824318972	-0.207474364750039	-0.180440675663747	0.856900981992545	0.982113937950105	Exon	Caudate
e848194	ENSG00000140525.17	ENSG00000140525	FANCI	0.0134858922605865	-3.41587754128537	0.180438181302788	0.856902938723735	0.982113937950105	Exon	Caudate
e1129641	ENSG00000100105.17	ENSG00000100105	PATZ1	-0.0044233096962355	1.80652320884825	-0.180433196502475	0.856906849112409	0.982114518107968	Exon	Caudate
e212608	ENSG00000060971.17	ENSG00000060971	ACAA1	0.0058089486599757	-0.200606970714282	0.180430617355296	0.856908872357913	0.982114518107968	Exon	Caudate
e399742	ENSG00000079841.18	ENSG00000079841	RIMS1	-0.009305234640392	0.0761771075763562	-0.180416159879139	0.856920213730338	0.982123106597391	Exon	Caudate
e565243	ENSG00000165802.20	ENSG00000165802	NSMF	0.0066549162557859	2.18184852701604	0.180414146156711	0.856921793425838	0.982123106597391	Exon	Caudate
e826606	ENSG00000128833.12	ENSG00000128833	MYO5C	-0.0129622247682922	-2.68082509267179	-0.180405184861236	0.856928823258746	0.982128053276107	Exon	Caudate
e41895	ENSG00000116641.17	ENSG00000116641	DOCK7	-0.0074222923054133	-0.633702653513257	-0.180401259646586	0.856931902460336	0.982128472110386	Exon	Caudate
e409399	ENSG00000196911.10	ENSG00000196911	KPNA5	-0.0055257639485595	0.295964376192863	-0.18039382999922	0.856937730779933	0.982130456836252	Exon	Caudate
e350125	ENSG00000164402.13	ENSG00000164402	SEPT8	0.0077468974675881	2.71259626017924	0.180392133394033	0.856939061713278	0.982130456836252	Exon	Caudate
e563692	ENSG00000107317.11	ENSG00000107317	PTGDS	-0.0080175180705222	3.10888129896944	-0.180381917268134	0.856947075950984	0.982133422499138	Exon	Caudate
e245599	ENSG00000241288.7	ENSG00000241288		0.0134039816356606	-2.82002981838518	0.180381916069433	0.856947076891329	0.982133422499138	Exon	Caudate
e978763	ENSG00000267432.5	ENSG00000267432	DNAH17-AS1	-0.031752133737504	-4.0655983410017	-0.180375438315032	0.856952158498824	0.98213613622809	Exon	Caudate
e894246	ENSG00000172824.14	ENSG00000172824	CES4A	-0.0109824839182199	-1.87586987925441	-0.180371465984066	0.856955274678388	0.982136597408414	Exon	Caudate
e626950	ENSG00000149090.11	ENSG00000149090	PAMR1	-0.0117887847981234	-0.955587245299177	-0.180364597620188	0.856960662717883	0.982139662303631	Exon	Caudate
e664754	ENSG00000149311.17	ENSG00000149311	ATM	0.0055090457261016	0.751565332337993	0.180352316174772	0.85697029718523	0.98214759388125	Exon	Caudate
e698494	ENSG00000184613.10	ENSG00000184613	NELL2	0.0088011794965322	1.17935724112877	0.180340136348246	0.856979851956389	0.982149582547886	Exon	Caudate
e1053411	ENSG00000105737.9	ENSG00000105737	GRIK5	0.008189814905693	1.45324428181428	0.180333871071408	0.856984766918529	0.982149582547886	Exon	Caudate
e1059760	ENSG00000142230.11	ENSG00000142230	SAE1	-0.0039733075864878	3.06333867274007	-0.180333089071647	0.856985380379317	0.982149582547886	Exon	Caudate
e281219	ENSG00000118564.14	ENSG00000118564	FBXL5	-0.0047892505251648	3.97886827428477	-0.180331317633648	0.856986770031918	0.982149582547886	Exon	Caudate
e981863	ENSG00000182446.13	ENSG00000182446	NPLOC4	-0.0043206863527779	0.317904955375981	-0.180329941217159	0.856987849799486	0.982149582547886	Exon	Caudate
e1055811	ENSG00000159917.14	ENSG00000159917	ZNF235	0.0077795172497853	-1.36432338564739	0.18032916259299	0.856988460612633	0.982149582547886	Exon	Caudate
e623963	ENSG00000198168.8	ENSG00000198168	SVIP	0.0106472853136606	-1.56047076181716	0.180325888438414	0.856991029114197	0.982149582547886	Exon	Caudate
e554157	ENSG00000136807.12	ENSG00000136807	CDK9	-0.005359976846463	0.0296049174158442	-0.180318184283515	0.856997072858645	0.982150914007449	Exon	Caudate
e524746	ENSG00000107104.18	ENSG00000107104	KANK1	0.0167334813227597	-3.58117271471396	0.180314925296174	0.856999629466921	0.982150914007449	Exon	Caudate
e779731	ENSG00000187790.10	ENSG00000187790	FANCM	-0.0134318406359855	-3.14044913802855	-0.180314029290297	0.857000332365294	0.982150914007449	Exon	Caudate
e129828	ENSG00000143952.19	ENSG00000143952	VPS54	0.0057483271123145	-0.446236440622654	0.180298544813226	0.857012479640366	0.982154050186451	Exon	Caudate
e703133	ENSG00000139644.12	ENSG00000139644	TMBIM6	0.0062935438280372	-0.631874228774223	0.180298318175336	0.857012657433694	0.982154050186451	Exon	Caudate
e899168	ENSG00000198373.12	ENSG00000198373	WWP2	0.0050072929514637	-0.123459028316563	0.180288144257044	0.857020638696163	0.982154050186451	Exon	Caudate
e525505	ENSG00000080608.9	ENSG00000080608	PUM3	0.0065389272276747	-0.686837358908197	0.180287900436178	0.857020829969584	0.982154050186451	Exon	Caudate
e597472	ENSG00000107819.13	ENSG00000107819	SFXN3	0.005009864976693	0.254569179936042	0.180285638721842	0.857022604247331	0.982154050186451	Exon	Caudate
e446692	ENSG00000263001.5	ENSG00000263001	GTF2I	-0.0294413424867358	-4.00716238987769	-0.180280439871648	0.857026682662666	0.982154050186451	Exon	Caudate
e422599	ENSG00000198818.9	ENSG00000198818	SFT2D1	-0.006419501850012	0.603024666797807	-0.180280025443341	0.857027007775249	0.982154050186451	Exon	Caudate
e1070954	ENSG00000088038.17	ENSG00000088038	CNOT3	-0.0060218410188167	-0.284888556394022	-0.180277027790092	0.85702935938849	0.982154050186451	Exon	Caudate
e392644	ENSG00000124541.6	ENSG00000124541	RRP36	-0.0050227550923333	-0.107534594016189	-0.180273224357644	0.857032343125052	0.982154050186451	Exon	Caudate
e1085343	ENSG00000101294.16	ENSG00000101294	HM13	0.0048579322740494	1.08732793969458	0.180269999846133	0.857034872708298	0.982154050186451	Exon	Caudate
e202564	ENSG00000214021.15	ENSG00000214021	TTLL3	0.0095834226694495	-1.71690084840771	0.180269703985217	0.857035104807036	0.982154050186451	Exon	Caudate
e884047	ENSG00000185947.14	ENSG00000185947	ZNF267	-0.0093554760527279	-1.75285837436339	-0.180269028295869	0.857035634875899	0.982154050186451	Exon	Caudate
e419792	ENSG00000112038.17	ENSG00000112038	OPRM1	-0.0169366390818259	-2.04378242211773	-0.180251933907498	0.857049045206507	0.982155171426945	Exon	Caudate
e726202	ENSG00000180263.13	ENSG00000180263	FGD6	-0.009009879480264	-1.03784007980769	-0.180248772744638	0.857051525103168	0.982155171426945	Exon	Caudate
e715650	ENSG00000175197.11	ENSG00000175197	DDIT3	-0.0127613004974505	-1.32396021602396	-0.180248686837424	0.85705159249643	0.982155171426945	Exon	Caudate
e271474	ENSG00000242086.8	ENSG00000242086	LINC00969	-0.0149250128866967	-1.90301950493655	-0.180245345407269	0.857054213812334	0.982155171426945	Exon	Caudate
e98349	ENSG00000136628.17	ENSG00000136628	EPRS	0.0037514387373633	1.49125965926015	0.180231217192974	0.857065297261506	0.982155171426945	Exon	Caudate
e783997	ENSG00000139971.15	ENSG00000139971	C14orf37	-0.0077983950600381	-1.25519060139863	-0.180230894875033	0.857065550117182	0.982155171426945	Exon	Caudate
e366375	ENSG00000113742.12	ENSG00000113742	CPEB4	0.0130602555410743	-2.6845397292868	0.18022105314875	0.857073270874619	0.982155171426945	Exon	Caudate
e14511	ENSG00000127483.17	ENSG00000127483	HP1BP3	-0.003003308330658	2.80433657153871	-0.180220209601908	0.85707393263117	0.982155171426945	Exon	Caudate
e907818	ENSG00000051523.10	ENSG00000051523	CYBA	0.0138519615349347	-1.23528803560994	0.180218884003117	0.85707497255428	0.982155171426945	Exon	Caudate
e911275	ENSG00000171861.10	ENSG00000171861	MRM3	0.0076381782895197	-1.15310912004664	0.18021415050872	0.857078685950026	0.982155171426945	Exon	Caudate
e1005683	ENSG00000226742.3	ENSG00000226742	HSBP1L1	0.0065371925152568	0.118014358402298	0.18021211554642	0.857080282365768	0.982155171426945	Exon	Caudate
e810341	ENSG00000186297.11	ENSG00000186297	GABRA5	0.0129237848567276	1.11012232519797	0.180209294420387	0.857082495523221	0.982155171426945	Exon	Caudate
e118461	ENSG00000163803.12	ENSG00000163803	PLB1	0.0158375485960612	-3.62423328990398	0.18019566961533	0.857093184121787	0.982155171426945	Exon	Caudate
e374152	ENSG00000188428.18	ENSG00000188428	BLOC1S5	-0.0043867011161455	1.70629141301935	-0.180194793378703	0.857093871526398	0.982155171426945	Exon	Caudate
e699870	ENSG00000061273.17	ENSG00000061273	HDAC7	-0.0088833274586775	-1.64122666956319	-0.18018591161843	0.857100839242834	0.982155171426945	Exon	Caudate
e648806	ENSG00000110711.9	ENSG00000110711	AIP	-0.004873840898547	1.27455122973194	-0.18018525274687	0.857101356126201	0.982155171426945	Exon	Caudate
e571226	ENSG00000148484.17	ENSG00000148484	RSU1	-0.0064043319178114	-0.319748267295459	-0.18018509359287	0.857101480982191	0.982155171426945	Exon	Caudate
e686652	ENSG00000166532.15	ENSG00000166532	RIMKLB	-0.0056612954211606	0.560537012487668	-0.180184539543733	0.857101915632645	0.982155171426945	Exon	Caudate
e1010032	ENSG00000065000.15	ENSG00000065000	AP3D1	0.0053880920169116	0.248232325338879	0.180181887594006	0.857103996082574	0.982155171426945	Exon	Caudate
e268908	ENSG00000127241.16	ENSG00000127241	MASP1	-0.0180554253374921	-1.08645344589082	-0.180180137004128	0.857105369417822	0.982155171426945	Exon	Caudate
e1076074	ENSG00000178935.5	ENSG00000178935	ZNF552	-0.0132378250148046	-3.20200814366904	-0.180177326462692	0.857107574284454	0.982155171426945	Exon	Caudate
e955079	ENSG00000108465.14	ENSG00000108465	CDK5RAP3	0.0058755455479197	0.0596078927052312	0.18017468988287	0.857109642679412	0.982155171426945	Exon	Caudate
e622439	ENSG00000110768.11	ENSG00000110768	GTF2H1	0.0050976723628172	0.405689244595409	0.18017159173344	0.85711207317665	0.982155171426945	Exon	Caudate
e1075763	ENSG00000105136.19	ENSG00000105136	ZNF419	0.0076385238079521	-1.35523963578576	0.180171412541323	0.857112213752851	0.982155171426945	Exon	Caudate
e567976	ENSG00000134470.20	ENSG00000134470	IL15RA	-0.0191073801476086	-3.51850493348571	-0.180171275668104	0.857112321129882	0.982155171426945	Exon	Caudate
e98140	ENSG00000092978.10	ENSG00000092978	GPATCH2	-0.0127448378831457	-2.93485135195547	-0.180169929689653	0.857113377050031	0.982155171426945	Exon	Caudate
e495898	ENSG00000158669.11	ENSG00000158669	GPAT4	-0.0052842658777396	-0.0669925899968366	-0.18016912144468	0.857114011118368	0.982155171426945	Exon	Caudate
e460526	ENSG00000161036.11	ENSG00000161036	LRWD1	0.0081156420160823	-1.28168745546714	0.180162128309448	0.857119497238172	0.982155171426945	Exon	Caudate
e262677	ENSG00000136518.16	ENSG00000136518	ACTL6A	-0.0101623739371423	-1.27060835278392	-0.180156356671824	0.857124025097411	0.982155171426945	Exon	Caudate
e818800	ENSG00000166887.15	ENSG00000166887	VPS39	0.0031963305106825	1.90207641815966	0.180154427622009	0.857125538441226	0.982155171426945	Exon	Caudate
e776522	ENSG00000129493.14	ENSG00000129493	HEATR5A	0.0076743987052994	0.150798012660567	0.180151588930102	0.857127765402218	0.982155171426945	Exon	Caudate
e1567	ENSG00000169972.11	ENSG00000169972	PUSL1	-0.0142064084304502	-3.15622433555761	-0.180147453512908	0.857131009649526	0.982155171426945	Exon	Caudate
e370116	ENSG00000176783.14	ENSG00000176783	RUFY1	0.0057864827986981	-0.541007011491362	0.180145836044126	0.857132278559342	0.982155171426945	Exon	Caudate
e378550	ENSG00000137185.11	ENSG00000137185	ZSCAN9	0.0084914357728801	-1.08330423766093	0.18014164350633	0.857135567621369	0.982155171426945	Exon	Caudate
e396201	ENSG00000096093.15	ENSG00000096093	EFHC1	-0.0081749425978246	-0.554121299259256	-0.180140572354	0.857136407944891	0.982155171426945	Exon	Caudate
e1017592	ENSG00000076944.15	ENSG00000076944	STXBP2	-0.0143771274992952	-3.15223144355674	-0.180140469115057	0.857136488936286	0.982155171426945	Exon	Caudate
e606315	ENSG00000148848.14	ENSG00000148848	ADAM12	0.0120231893102459	-2.19456001717865	0.180135415912481	0.857140453197294	0.982155171426945	Exon	Caudate
e218108	ENSG00000163832.15	ENSG00000163832	ELP6	0.0050341175546865	-0.523111083562702	0.180134122859057	0.857141467604323	0.982155171426945	Exon	Caudate
e1099562	ENSG00000196227.10	ENSG00000196227	FAM217B	0.0052418804715364	-0.0083099057804324	0.180132867082377	0.857142452767781	0.982155171426945	Exon	Caudate
e5635	ENSG00000131697.17	ENSG00000131697	NPHP4	-0.0059063695750574	-0.263930764449667	-0.180123495974887	0.857149804458307	0.982156829512987	Exon	Caudate
e858930	ENSG00000127561.14	ENSG00000127561	SYNGR3	0.0121979197667764	1.12369666495319	0.180122618572551	0.857150492786386	0.982156829512987	Exon	Caudate
e162327	ENSG00000144290.16	ENSG00000144290	SLC4A10	-0.0090918833167598	0.369057890550629	-0.180120644680203	0.857152041318708	0.982156829512987	Exon	Caudate
e260111	ENSG00000173905.8	ENSG00000173905	GOLIM4	-0.0090914941713304	0.64444579896123	-0.180107776663015	0.857162136381517	0.98215836044681	Exon	Caudate
e665628	ENSG00000137713.15	ENSG00000137713	PPP2R1B	-0.0070466832381874	-0.290911607738726	-0.180107185959469	0.857162599793755	0.98215836044681	Exon	Caudate
e219438	ENSG00000114270.16	ENSG00000114270	COL7A1	0.0184634901256355	-3.96994964055252	0.180102448692747	0.857166316223841	0.98215836044681	Exon	Caudate
e279322	ENSG00000132405.18	ENSG00000132405	TBC1D14	0.0038502991540743	1.08922535495537	0.18009850429112	0.857169410646263	0.98215836044681	Exon	Caudate
e1155910	ENSG00000086758.15	ENSG00000086758	HUWE1	-0.0035926581645176	1.45778874394617	-0.180097975346927	0.857169825608426	0.98215836044681	Exon	Caudate
e915925	ENSG00000129219.13	ENSG00000129219	PLD2	0.0083637541706165	-0.757258380632825	0.180096056578541	0.857171330902306	0.98215836044681	Exon	Caudate
e999851	ENSG00000166845.13	ENSG00000166845	C18orf54	0.0141837497887579	-2.55539416082352	0.180094726587339	0.857172374294628	0.98215836044681	Exon	Caudate
e264957	ENSG00000145191.12	ENSG00000145191	EIF2B5	0.0052173700721994	-0.377261570242087	0.180067852400544	0.857193457435274	0.982179408142483	Exon	Caudate
e552270	ENSG00000173611.17	ENSG00000173611	SCAI	0.0076700307676661	-0.383194171865264	0.180060610416684	0.857199138881028	0.982182808370374	Exon	Caudate
e497306	ENSG00000185900.9	ENSG00000185900	POMK	0.0077618409307664	-1.25584397869105	0.180046833721843	0.857209946926779	0.982192082640546	Exon	Caudate
e174289	ENSG00000138449.10	ENSG00000138449	SLC40A1	0.0080546141545242	-0.0608270866737636	0.180040722616694	0.857214741198798	0.982194466285374	Exon	Caudate
e82287	ENSG00000116132.11	ENSG00000116132	PRRX1	0.00818095729787	1.0971107533514	0.180033799825147	0.857220172259798	0.982195125715706	Exon	Caudate
e1132294	ENSG00000100365.14	ENSG00000100365	NCF4	0.0168593828181719	-3.22740979702195	0.180032937838873	0.85722084850482	0.982195125715706	Exon	Caudate
e1033373	ENSG00000130313.6	ENSG00000130313	PGLS	0.0051565925175822	0.0571976716185094	0.180029610905361	0.857223458549951	0.982195125715706	Exon	Caudate
e198961	ENSG00000176946.11	ENSG00000176946	THAP4	0.0051794034280667	0.78619835353677	0.180011030878007	0.857238034977651	0.982204740304272	Exon	Caudate
e917788	ENSG00000091622.15	ENSG00000091622	PITPNM3	0.0107001767357095	0.568295979549792	0.180003347614406	0.857244062676086	0.982204740304272	Exon	Caudate
e70055	ENSG00000160710.15	ENSG00000160710	ADAR	0.012182157914106	-1.50515183422014	0.179996905052033	0.857249117022082	0.982204740304272	Exon	Caudate
e667625	ENSG00000109906.13	ENSG00000109906	ZBTB16	-0.013169373971151	-0.614412317480299	-0.179996425825723	0.857249492986947	0.982204740304272	Exon	Caudate
e1092674	ENSG00000101052.12	ENSG00000101052	IFT52	-0.0064028816138573	-0.62152919788043	-0.179986669880216	0.857257146773995	0.982204740304272	Exon	Caudate
e938535	ENSG00000265544.1	ENSG00000265544		0.0197234647607334	-3.78349540889832	0.179985744785118	0.857257872535296	0.982204740304272	Exon	Caudate
e1075928	ENSG00000213762.11	ENSG00000213762	ZNF134	-0.0054196907622138	-0.315831920906299	-0.179979128327549	0.857263063322847	0.982204740304272	Exon	Caudate
e247499	ENSG00000181789.14	ENSG00000181789	COPG1	0.005886857506998	0.148149863126359	0.179977849180402	0.857264066848639	0.982204740304272	Exon	Caudate
e543601	ENSG00000229065.1	ENSG00000229065		-0.0183579358826246	-3.10020842812987	-0.179975919158149	0.857265581004124	0.982204740304272	Exon	Caudate
e592106	ENSG00000165338.16	ENSG00000165338	HECTD2	-0.0090371619367266	-1.11259062017041	-0.179975769650654	0.857265698296884	0.982204740304272	Exon	Caudate
e383395	ENSG00000204394.12	ENSG00000204394	VARS	0.008788251039661	-0.80511178517534	0.179969504079075	0.857270613813704	0.982204740304272	Exon	Caudate
e1024297	ENSG00000161914.9	ENSG00000161914	ZNF653	0.0086972671798716	-1.97207484649223	0.179965151464471	0.857274028565337	0.982204740304272	Exon	Caudate
e497310	ENSG00000185900.9	ENSG00000185900	POMK	0.0077668887546424	-1.25670098645833	0.179961144839439	0.857277171880548	0.982204740304272	Exon	Caudate
e497314	ENSG00000185900.9	ENSG00000185900	POMK	0.0077668887546424	-1.25670098645833	0.179961144839439	0.857277171880548	0.982204740304272	Exon	Caudate
e742855	ENSG00000111325.16	ENSG00000111325	OGFOD2	-0.0156868954501957	-3.75133444094667	-0.179953113825374	0.857283472454193	0.982204740304272	Exon	Caudate
e994167	ENSG00000141441.15	ENSG00000141441	GAREM1	-0.006890946699933	0.168578884614638	-0.179951857957646	0.857284457721269	0.982204740304272	Exon	Caudate
e1079660	ENSG00000125779.21	ENSG00000125779	PANK2	-0.0111112823084284	-2.10420524463421	-0.179951835126195	0.85728447563325	0.982204740304272	Exon	Caudate
e450346	ENSG00000164659.14	ENSG00000164659	KIAA1324L	0.0066963200096248	0.900773896237001	0.179945466836896	0.857289471756624	0.982204740304272	Exon	Caudate
e543951	ENSG00000182150.15	ENSG00000182150	ERCC6L2	-0.0062840225860702	-0.652202969972636	-0.179943855049516	0.857290736255459	0.982204740304272	Exon	Caudate
e808838	ENSG00000140157.14	ENSG00000140157	NIPA2	0.0082937731379213	-1.73784349823887	0.179941831624542	0.857292323697695	0.982204740304272	Exon	Caudate
e1035760	ENSG00000005007.12	ENSG00000005007	UPF1	-0.0054544366180723	0.461617899951965	-0.179938256759982	0.857295128295803	0.982204740304272	Exon	Caudate
e252207	ENSG00000114107.8	ENSG00000114107	CEP70	-0.00850338088568	-1.70310659943337	-0.179937090827516	0.857296043008327	0.982204740304272	Exon	Caudate
e634497	ENSG00000255073.8	ENSG00000255073	ZFP91-CNTF	0.0072701049779098	-0.482814731071599	0.179935890362434	0.85729698481303	0.982204740304272	Exon	Caudate
e1165289	ENSG00000197565.15	ENSG00000197565	COL4A6	-0.0235760319962224	-3.89507392301853	-0.179935406033894	0.857297364784903	0.982204740304272	Exon	Caudate
e1102732	ENSG00000203880.11	ENSG00000203880	PCMTD2	-0.0140198385773678	-3.35628486766299	-0.179912598592787	0.857315258019792	0.982204740304272	Exon	Caudate
e12316	ENSG00000058453.16	ENSG00000058453	CROCC	-0.0132201842752748	-1.90546525864204	-0.17991197287128	0.857315748921227	0.982204740304272	Exon	Caudate
e391241	ENSG00000124596.16	ENSG00000124596	OARD1	0.005478679504762	1.38054779905991	0.179904337240186	0.857321739357882	0.982204740304272	Exon	Caudate
e632197	ENSG00000109920.12	ENSG00000109920	FNBP4	-0.0073062390023759	-0.822579561563468	-0.179900404421796	0.857324824803437	0.982204740304272	Exon	Caudate
e355252	ENSG00000113119.12	ENSG00000113119	TMCO6	-0.0115475273283466	-2.84361926637943	-0.17989600788498	0.857328274056318	0.982204740304272	Exon	Caudate
e479041	ENSG00000106617.13	ENSG00000106617	PRKAG2	0.0077446620160463	3.53601825592534	0.179895659694186	0.857328547225557	0.982204740304272	Exon	Caudate
e811263	ENSG00000104067.16	ENSG00000104067	TJP1	-0.0049796521085873	1.69887844569597	-0.179894417407636	0.857329521847877	0.982204740304272	Exon	Caudate
e404197	ENSG00000135299.16	ENSG00000135299	ANKRD6	0.0080456075655087	-1.49735990187764	0.179885992603331	0.857336131441672	0.982204740304272	Exon	Caudate
e452770	ENSG00000001629.9	ENSG00000001629	ANKIB1	-0.0055025776714226	1.52785026170997	-0.179884583962829	0.857337236577107	0.982204740304272	Exon	Caudate
e294451	ENSG00000138758.11	ENSG00000138758	SEPT11	-0.0042040784297758	3.03155476071659	-0.179876782478545	0.857343357162083	0.982204740304272	Exon	Caudate
e688702	ENSG00000255790.5	ENSG00000255790		0.0174331482764837	-2.88484519326363	0.179872504732764	0.857346713233072	0.982204740304272	Exon	Caudate
e1013128	ENSG00000167671.11	ENSG00000167671	UBXN6	-0.0054347282408623	1.75371711115325	-0.179867556663132	0.857350595204467	0.982204740304272	Exon	Caudate
e779569	ENSG00000185246.17	ENSG00000185246	PRPF39	-0.0120924874483645	-2.65744973170815	-0.17986737978208	0.85735073397525	0.982204740304272	Exon	Caudate
e253963	ENSG00000144935.14	ENSG00000144935	TRPC1	0.0060602336699734	-0.380047625612434	0.179863690515478	0.857353628364394	0.982204740304272	Exon	Caudate
e999166	ENSG00000154832.14	ENSG00000154832	CXXC1	0.0048632164999318	0.0196717822985719	0.179862048290126	0.857354916761798	0.982204740304272	Exon	Caudate
e334285	ENSG00000205571.12	ENSG00000205571	SMN2	0.0313747120068737	-2.95497170980615	0.179857235590636	0.857358692536624	0.982204740304272	Exon	Caudate
e33454	ENSG00000132781.17	ENSG00000132781	MUTYH	-0.0067471271454839	-1.14358553784358	-0.179855827920438	0.857359796916543	0.982204740304272	Exon	Caudate
e126774	ENSG00000214595.11	ENSG00000214595	EML6	-0.0083759210523394	-1.09003379696543	-0.179854839205017	0.857360572607962	0.982204740304272	Exon	Caudate
e695587	ENSG00000170456.15	ENSG00000170456	DENND5B	0.0070908619244333	-0.0434205501238926	0.179852619745219	0.857362313873832	0.982204740304272	Exon	Caudate
e1147823	ENSG00000102230.13	ENSG00000102230	PCYT1B	0.0059832754368757	-0.180294805498175	0.179848779867027	0.857365326432338	0.982204740304272	Exon	Caudate
e584300	ENSG00000122958.14	ENSG00000122958	VPS26A	-0.0098501790863629	-1.75194133885174	-0.179846837254828	0.857366850500462	0.982204740304272	Exon	Caudate
e584317	ENSG00000122958.14	ENSG00000122958	VPS26A	-0.0098501790863629	-1.75194133885174	-0.179846837254828	0.857366850500462	0.982204740304272	Exon	Caudate
e584324	ENSG00000122958.14	ENSG00000122958	VPS26A	-0.0098501790863629	-1.75194133885174	-0.179846837254828	0.857366850500462	0.982204740304272	Exon	Caudate
e584328	ENSG00000122958.14	ENSG00000122958	VPS26A	-0.0098501790863629	-1.75194133885174	-0.179846837254828	0.857366850500462	0.982204740304272	Exon	Caudate
e370745	ENSG00000161013.16	ENSG00000161013	MGAT4B	0.0058610983062814	-0.18151207640649	0.179841571908043	0.857370981408534	0.982204740304272	Exon	Caudate
e319316	ENSG00000083857.13	ENSG00000083857	FAT1	0.0090202137405419	-1.52522145227124	0.179838582310295	0.85737332688798	0.982204740304272	Exon	Caudate
e636126	ENSG00000167992.12	ENSG00000167992	VWCE	-0.0135579776097414	-2.20822492546573	-0.179833697800817	0.857377159017142	0.982204740304272	Exon	Caudate
e952144	ENSG00000136448.11	ENSG00000136448	NMT1	-0.0040677527630427	1.37059706373683	-0.179831482939575	0.857378896681861	0.982204740304272	Exon	Caudate
e213480	ENSG00000114745.13	ENSG00000114745	GORASP1	0.0049907769761229	0.407226956793696	0.17982725115693	0.857382216719945	0.982204740304272	Exon	Caudate
e494444	ENSG00000077782.19	ENSG00000077782	FGFR1	0.0083829154264051	-0.405190813841862	0.179823580355678	0.857385096643055	0.982204740304272	Exon	Caudate
e715891	ENSG00000155980.11	ENSG00000155980	KIF5A	-0.0082694121103387	3.78484306724648	-0.179821584964436	0.857386662125871	0.982204740304272	Exon	Caudate
e912805	ENSG00000108963.17	ENSG00000108963	DPH1	0.0120744998820261	-2.59533656544047	0.179818439301344	0.857389130054816	0.982204740304272	Exon	Caudate
e555640	ENSG00000175854.11	ENSG00000175854	SWI5	0.0068220447093018	-0.604268483185431	0.179814510225413	0.857392212612011	0.982204740304272	Exon	Caudate
e205535	ENSG00000144596.12	ENSG00000144596	GRIP2	-0.0151091986685681	-2.65268520665379	-0.17980931489347	0.85739628861393	0.982204740304272	Exon	Caudate
e109607	ENSG00000242282.6	ENSG00000242282		-0.0154395201985951	-3.40087734671639	-0.179803987112181	0.857400468533055	0.982204740304272	Exon	Caudate
e153465	ENSG00000072135.12	ENSG00000072135	PTPN18	0.0115706523938827	-2.49355208875571	0.179803233538562	0.857401059750739	0.982204740304272	Exon	Caudate
e944559	ENSG00000188895.11	ENSG00000188895	MSL1	0.0049865341534129	1.89337691021083	0.179797306686035	0.857405709677487	0.982204740304272	Exon	Caudate
e8257	ENSG00000054523.17	ENSG00000054523	KIF1B	0.0036903146764025	2.36728598438377	0.179789277966038	0.857412008637458	0.982204740304272	Exon	Caudate
e791687	ENSG00000133961.19	ENSG00000133961	NUMB	0.0096094155664757	-2.31692806528269	0.179787126395823	0.857413696660842	0.982204740304272	Exon	Caudate
e791789	ENSG00000133961.19	ENSG00000133961	NUMB	0.0096094155664757	-2.31692806528269	0.179787126395823	0.857413696660842	0.982204740304272	Exon	Caudate
e612752	ENSG00000110651.11	ENSG00000110651	CD81	-0.0047984024319594	2.16566075596088	-0.17978656900072	0.857414133967601	0.982204740304272	Exon	Caudate
e761106	ENSG00000102595.18	ENSG00000102595	UGGT2	0.0088937764754384	-1.40947493638302	0.179782829797314	0.857417067577076	0.982204740304272	Exon	Caudate
e11488	ENSG00000116809.11	ENSG00000116809	ZBTB17	-0.0063688496285493	-0.696183416669648	-0.179781657431842	0.857417987362284	0.982204740304272	Exon	Caudate
e1043561	ENSG00000004777.18	ENSG00000004777	ARHGAP33	-0.0117926951992497	-2.15569938405188	-0.179780345291732	0.857419016808614	0.982204740304272	Exon	Caudate
e287599	ENSG00000145248.6	ENSG00000145248	SLC10A4	-0.0118776442436036	-0.44858267898679	-0.179780221747388	0.857419113735982	0.982204740304272	Exon	Caudate
e92246	ENSG00000058673.15	ENSG00000058673	ZC3H11A	-0.0064122687424822	-0.43433670869422	-0.179772420500488	0.857425234249872	0.98220576517616	Exon	Caudate
e2196	ENSG00000221978.11	ENSG00000221978	CCNL2	0.0150200776935041	-3.4176614506095	0.179769418968625	0.857427589121546	0.98220576517616	Exon	Caudate
e283504	ENSG00000250317.8	ENSG00000250317	SMIM20	0.006448142565267	0.957057861994978	0.179751447297895	0.857441688941316	0.98220576517616	Exon	Caudate
e374601	ENSG00000111845.4	ENSG00000111845	PAK1IP1	0.0055312246210014	-0.197398265895998	0.179747428801876	0.857444841691148	0.98220576517616	Exon	Caudate
e850126	ENSG00000196547.14	ENSG00000196547	MAN2A2	0.007053437736488	0.698774389618697	0.179746532045425	0.857445545250388	0.98220576517616	Exon	Caudate
e709007	ENSG00000123415.15	ENSG00000123415	SMUG1	0.0132149225676483	-2.97592676099426	0.179745466274826	0.857446381411515	0.98220576517616	Exon	Caudate
e1107805	ENSG00000205758.11	ENSG00000205758	CRYZL1	-0.0062077154924052	0.544241094604307	-0.179744260989008	0.857447327030914	0.98220576517616	Exon	Caudate
e809820	ENSG00000201331.1	ENSG00000201331	SNORD115-23	0.0165779306490934	-2.98122561717033	0.179741987492809	0.857449110726327	0.98220576517616	Exon	Caudate
e957	ENSG00000131591.17	ENSG00000131591	C1orf159	-0.0074178759444928	-0.199211196345448	-0.17974115956678	0.857449760284603	0.98220576517616	Exon	Caudate
e176429	ENSG00000065413.17	ENSG00000065413	ANKRD44	-0.0094411059009431	-1.79417216570043	-0.179738823239596	0.857451593275763	0.98220576517616	Exon	Caudate
e715920	ENSG00000155980.11	ENSG00000155980	KIF5A	-0.008265469312981	3.78456873345678	-0.179736382266443	0.857453508368891	0.98220576517616	Exon	Caudate
e740575	ENSG00000135124.14	ENSG00000135124	P2RX4	-0.0087829168540696	-2.17065150800473	-0.17973370268569	0.857455610665283	0.98220576517616	Exon	Caudate
e1110977	ENSG00000225330.1	ENSG00000225330		0.0138477172262424	-1.26472963432315	0.179730860272478	0.857457840714894	0.98220576517616	Exon	Caudate
e932818	ENSG00000168961.16	ENSG00000168961	LGALS9	0.0205961666090226	-3.44490737847456	0.179730652122954	0.857458004021162	0.98220576517616	Exon	Caudate
e357096	ENSG00000145819.15	ENSG00000145819	ARHGAP26	-0.0074311048913647	2.96701512402739	-0.179720461009128	0.857465999592269	0.982211815151591	Exon	Caudate
e704434	ENSG00000110911.14	ENSG00000110911	SLC11A2	0.0068561161371649	0.20350964089615	0.179713160102879	0.857471727622399	0.982215267669712	Exon	Caudate
e266157	ENSG00000114867.20	ENSG00000114867	EIF4G1	0.0035919951809168	2.31704166766296	0.179702833680832	0.857479829376965	0.982217220282289	Exon	Caudate
e823148	ENSG00000137857.17	ENSG00000137857	DUOX1	0.0186079565983678	-3.77184375880405	0.179702078061643	0.85748042221031	0.982217220282289	Exon	Caudate
e187268	ENSG00000158552.12	ENSG00000158552	ZFAND2B	-0.0040823480864096	1.50750681961673	-0.179700609668568	0.857481574262251	0.982217220282289	Exon	Caudate
e504004	ENSG00000171033.12	ENSG00000171033	PKIA	-0.008816077890667	1.09452235950263	-0.179681749348907	0.85749637146337	0.982224792755515	Exon	Caudate
e1020049	ENSG00000267106.5	ENSG00000267106	ZNF561-AS1	-0.0066328279689684	-0.545953944941338	-0.179676798728759	0.857500255569282	0.982224792755515	Exon	Caudate
e684628	ENSG00000010626.14	ENSG00000010626	LRRC23	-0.0101508858102908	-0.317544900482934	-0.179672923074163	0.857503296292352	0.982224792755515	Exon	Caudate
e588007	ENSG00000035403.16	ENSG00000035403	VCL	-0.0112376583623043	-2.34238719376586	-0.179670801033638	0.857504961182993	0.982224792755515	Exon	Caudate
e506797	ENSG00000079102.16	ENSG00000079102	RUNX1T1	-0.0141322830282039	-2.82318407554521	-0.179666386528739	0.857508424675858	0.982224792755515	Exon	Caudate
e411556	ENSG00000196569.11	ENSG00000196569	LAMA2	0.0106052410249136	-1.13803953096874	0.179665868778299	0.857508830888059	0.982224792755515	Exon	Caudate
e714478	ENSG00000123384.13	ENSG00000123384	LRP1	-0.0051043270600918	3.13359215092476	-0.179664857615958	0.857509624217248	0.982224792755515	Exon	Caudate
e908340	ENSG00000141012.12	ENSG00000141012	GALNS	0.010987368447894	-2.55265831958372	0.17966143548143	0.857512309127656	0.982224792755515	Exon	Caudate
e593707	ENSG00000095637.21	ENSG00000095637	SORBS1	0.0044903590147921	2.40317967401391	0.179661050331137	0.857512611305837	0.982224792755515	Exon	Caudate
e553508	ENSG00000148356.13	ENSG00000148356	LRSAM1	-0.0058281545440629	-0.515458460849245	-0.179650617951012	0.857520796268363	0.982227281658581	Exon	Caudate
e1147859	ENSG00000101868.10	ENSG00000101868	POLA1	0.0079646514480032	-1.57936705534506	0.179649239901552	0.857521877449748	0.982227281658581	Exon	Caudate
e823821	ENSG00000213862.4	ENSG00000213862		-0.0131169118838118	-1.47566504088585	-0.179643712648325	0.857526213990042	0.982227281658581	Exon	Caudate
e280703	ENSG00000038219.12	ENSG00000038219	BOD1L1	0.0047120778617113	0.453097075396272	0.179642120035152	0.857527463514054	0.982227281658581	Exon	Caudate
e794009	ENSG00000140044.12	ENSG00000140044	JDP2	0.0072678786100763	1.83721885111007	0.179630402160735	0.857536657072947	0.982227281658581	Exon	Caudate
e351628	ENSG00000250167.1	ENSG00000250167		-0.0146301808409564	-3.19943432958465	-0.179624863350225	0.857541002695534	0.982227281658581	Exon	Caudate
e849099	ENSG00000140548.9	ENSG00000140548	ZNF710	0.0069382805933235	-0.87754262782545	0.179624080516613	0.857541616889025	0.982227281658581	Exon	Caudate
e697341	ENSG00000018236.14	ENSG00000018236	CNTN1	0.0057417178913323	0.938954269015035	0.179620195473794	0.857544665006758	0.982227281658581	Exon	Caudate
e844096	ENSG00000058335.15	ENSG00000058335	RASGRF1	0.0100608591463196	-0.350426292462493	0.179617973436797	0.857546408368263	0.982227281658581	Exon	Caudate
e181941	ENSG00000138413.13	ENSG00000138413	IDH1	0.0071260162318739	-0.304146490305894	0.179608758313567	0.857553638359334	0.982227281658581	Exon	Caudate
e951185	ENSG00000030582.16	ENSG00000030582	GRN	-0.0079392071784032	0.40287446652895	-0.179606619783044	0.857555316206934	0.982227281658581	Exon	Caudate
e968797	ENSG00000171634.16	ENSG00000171634	BPTF	-0.0056887418644492	0.563557557076866	-0.179604348717696	0.857557098039371	0.982227281658581	Exon	Caudate
e1022768	ENSG00000130733.10	ENSG00000130733	YIPF2	0.005832580840796	-0.340769911586332	0.179603709977228	0.857557599182495	0.982227281658581	Exon	Caudate
e802484	ENSG00000197119.12	ENSG00000197119	SLC25A29	0.0089909903716951	-0.602704978528073	0.179591429843747	0.857567233943281	0.982227281658581	Exon	Caudate
e470994	ENSG00000221866.9	ENSG00000221866	PLXNA4	-0.0136757799919353	-1.33830219598111	-0.179590806531922	0.857567722982535	0.982227281658581	Exon	Caudate
e502788	ENSG00000221947.7	ENSG00000221947	XKR9	-0.0125516357454486	-0.748031696719813	-0.179586229830477	0.857571313781897	0.982227281658581	Exon	Caudate
e951115	ENSG00000030582.16	ENSG00000030582	GRN	-0.0079392278359362	0.402977333299455	-0.17958268602264	0.857574094193156	0.982227281658581	Exon	Caudate
e926700	ENSG00000141027.20	ENSG00000141027	NCOR1	0.005529938176839	-0.34909634173956	0.179582131114457	0.857574529564823	0.982227281658581	Exon	Caudate
e932319	ENSG00000034152.18	ENSG00000034152	MAP2K3	-0.0082397877414389	0.719854535430692	-0.179581844239947	0.857574754641777	0.982227281658581	Exon	Caudate
e580013	ENSG00000197444.9	ENSG00000197444	OGDHL	0.0072528023573632	1.11511607725014	0.179574211293192	0.857580743328702	0.982227281658581	Exon	Caudate
e57957	ENSG00000118655.4	ENSG00000118655	DCLRE1B	0.0065672085254106	-0.0419203277352377	0.179572128325925	0.857582377592657	0.982227281658581	Exon	Caudate
e246652	ENSG00000114626.17	ENSG00000114626	ABTB1	-0.0079884397596548	0.0905156233246847	-0.179569982248551	0.857584061372468	0.982227281658581	Exon	Caudate
e272799	ENSG00000180370.10	ENSG00000180370	PAK2	0.0058502430072489	0.76929091377786	0.179569332058938	0.857584571501521	0.982227281658581	Exon	Caudate
e1037405	ENSG00000105726.16	ENSG00000105726	ATP13A1	0.0059292783223864	-0.0907678426191691	0.179567989569096	0.857585624799176	0.982227281658581	Exon	Caudate
e718304	ENSG00000255693.1	ENSG00000255693		0.0120614580477201	0.302748033129018	0.179567604424897	0.85758592697766	0.982227281658581	Exon	Caudate
e695802	ENSG00000139132.14	ENSG00000139132	FGD4	0.0055483073198954	0.734457714252474	0.179566561792689	0.857586745011687	0.982227281658581	Exon	Caudate
e1040076	ENSG00000076650.6	ENSG00000076650	GPATCH1	-0.0084684907457705	-1.83921310932281	-0.179557681363973	0.857593712472792	0.982227281658581	Exon	Caudate
e1012041	ENSG00000183617.4	ENSG00000183617	MRPL54	-0.0058672892597377	1.60864799173248	-0.17955362217844	0.857596897257126	0.982227281658581	Exon	Caudate
e364996	ENSG00000134516.15	ENSG00000134516	DOCK2	0.0146182057065109	-2.639439468247	0.179547128776469	0.857601991900951	0.982227281658581	Exon	Caudate
e801528	ENSG00000260806.1	ENSG00000260806		-0.0127204890501299	-2.68972125675349	-0.179545234739428	0.857603477940387	0.982227281658581	Exon	Caudate
e160480	ENSG00000153234.13	ENSG00000153234	NR4A2	-0.0253735215818377	-2.25268265495612	-0.179539670626034	0.857607843481978	0.982227281658581	Exon	Caudate
e702731	ENSG00000187778.13	ENSG00000187778	MCRS1	0.0047116211084287	0.0290614605863574	0.179536027233301	0.857610702049833	0.982227281658581	Exon	Caudate
e196896	ENSG00000142327.11	ENSG00000142327	RNPEPL1	-0.0051053910036977	1.50323359720319	-0.179535565485175	0.85761106433272	0.982227281658581	Exon	Caudate
e709637	ENSG00000123338.12	ENSG00000123338	NCKAP1L	0.0156309166748168	-2.45790493540842	0.179533833457069	0.857612423264637	0.982227281658581	Exon	Caudate
e1076010	ENSG00000269026.2	ENSG00000269026		0.0061872029730195	-0.475095793369703	0.179526741087281	0.857617987871411	0.982227281658581	Exon	Caudate
e855667	ENSG00000161999.11	ENSG00000161999	JMJD8	-0.0055799480479755	-0.0073161477821622	-0.179525271247555	0.857619141094754	0.982227281658581	Exon	Caudate
e1153542	ENSG00000068400.13	ENSG00000068400	GRIPAP1	0.0054620461859568	0.696172276096735	0.179523618308656	0.857620437976465	0.982227281658581	Exon	Caudate
e636607	ENSG00000149532.15	ENSG00000149532	CPSF7	0.0029123438946674	3.55053690336377	0.179520285504171	0.857623052867509	0.982227281658581	Exon	Caudate
e466951	ENSG00000106278.11	ENSG00000106278	PTPRZ1	0.007627265533549	2.69105983322563	0.179518164763785	0.857624716783825	0.982227281658581	Exon	Caudate
e365899	ENSG00000072786.12	ENSG00000072786	STK10	-0.0095039965692217	-2.01924104063932	-0.179515931441453	0.857626469031742	0.982227281658581	Exon	Caudate
e284760	ENSG00000157796.17	ENSG00000157796	WDR19	-0.007377807966389	-1.32689585104693	-0.17951371037565	0.857628211663977	0.982227281658581	Exon	Caudate
e173187	ENSG00000061676.14	ENSG00000061676	NCKAP1	-0.0072062554150749	1.62440069131731	-0.179512994224612	0.857628773551073	0.982227281658581	Exon	Caudate
e748201	ENSG00000121390.18	ENSG00000121390	PSPC1	0.0048317376268757	0.807657102910112	0.179501045523895	0.857638148428774	0.982234910184564	Exon	Caudate
e760727	ENSG00000183098.10	ENSG00000183098	GPC6	-0.0083612184148638	-1.10563426830833	-0.179494481144173	0.857643298809643	0.982237700450321	Exon	Caudate
e1006130	ENSG00000129946.10	ENSG00000129946	SHC2	0.0111428456704536	-1.01827811439223	0.179489070799216	0.857647543744939	0.982238057258455	Exon	Caudate
e1130846	ENSG00000100220.11	ENSG00000100220	RTCB	-0.0046784320896829	0.113254663071106	-0.17948716569691	0.857649038481672	0.982238057258455	Exon	Caudate
e1059783	ENSG00000142230.11	ENSG00000142230	SAE1	-0.0060589111719493	-0.0642375312290531	-0.17947774996056	0.857656426043631	0.982240970317911	Exon	Caudate
e421474	ENSG00000146453.12	ENSG00000146453	PNLDC1	-0.0173936465384369	-3.53068489442393	-0.179477005452644	0.857657010183117	0.982240970317911	Exon	Caudate
e105415	ENSG00000119285.10	ENSG00000119285	HEATR1	0.0062654341038737	-0.700223812901873	0.179472093674254	0.857660863956998	0.982241179141702	Exon	Caudate
e1018561	ENSG00000167775.10	ENSG00000167775	CD320	-0.0114863727472278	-1.71153539842168	-0.179460623202484	0.857669863685029	0.982241179141702	Exon	Caudate
e112882	ENSG00000163029.15	ENSG00000163029	SMC6	-0.0062862835791559	-0.860173275822963	-0.179453473301156	0.857675473504439	0.982241179141702	Exon	Caudate
e173746	ENSG00000003436.14	ENSG00000003436	TFPI	-0.0131010425534088	-2.48065494717733	-0.179448425048268	0.857679434372822	0.982241179141702	Exon	Caudate
e1065028	ENSG00000010361.13	ENSG00000010361	FUZ	-0.0061226094782056	-0.520458529656059	-0.179444705450333	0.857682352778418	0.982241179141702	Exon	Caudate
e375209	ENSG00000112137.17	ENSG00000112137	PHACTR1	0.0111328167842764	-0.0048937922644711	0.179444646467763	0.857682399056302	0.982241179141702	Exon	Caudate
e1059799	ENSG00000142230.11	ENSG00000142230	SAE1	-0.0039550406388989	3.06309594490373	-0.179443975722762	0.857682925324676	0.982241179141702	Exon	Caudate
e1034385	ENSG00000105640.12	ENSG00000105640	RPL18A	-0.0049394976938465	3.70285177646258	-0.179441268185378	0.857685049666607	0.982241179141702	Exon	Caudate
e255224	ENSG00000163755.8	ENSG00000163755	HPS3	0.0103249346240043	-1.32039422478208	0.179441169307156	0.857685127246775	0.982241179141702	Exon	Caudate
e577849	ENSG00000012779.10	ENSG00000012779	ALOX5	0.0191932011778392	-3.62855310753962	0.179431341853129	0.857692837905432	0.982241179141702	Exon	Caudate
e572459	ENSG00000168283.13	ENSG00000168283	BMI1	-0.0048013417018344	4.11189309657574	-0.179431083439531	0.85769304065793	0.982241179141702	Exon	Caudate
e47843	ENSG00000122417.15	ENSG00000122417	ODF2L	-0.0075927147006505	-0.911885768619389	-0.179429365796829	0.857694388328537	0.982241179141702	Exon	Caudate
e7202	ENSG00000049246.14	ENSG00000049246	PER3	0.0072064281912598	0.125036134988621	0.179415442372262	0.857705312728831	0.982241179141702	Exon	Caudate
e1129444	ENSG00000185133.13	ENSG00000185133	INPP5J	-0.0140662513924926	-2.92027247807362	-0.179409964490656	0.857709610714255	0.982241179141702	Exon	Caudate
e786233	ENSG00000126821.7	ENSG00000126821	SGPP1	0.0055162837704183	0.229127621989851	0.179409353195984	0.857710090340727	0.982241179141702	Exon	Caudate
e1121297	ENSG00000206145.8	ENSG00000206145	P2RX6P	0.0212277802579957	-3.21248410932429	0.17940638471106	0.857712419437437	0.982241179141702	Exon	Caudate
e825619	ENSG00000092439.13	ENSG00000092439	TRPM7	0.0059685992451861	-0.0219176232876137	0.179404052761721	0.857714249104174	0.982241179141702	Exon	Caudate
e1094379	ENSG00000198026.7	ENSG00000198026	ZNF335	-0.0077249181797821	-1.3704985434489	-0.179402228298519	0.857715680593626	0.982241179141702	Exon	Caudate
e1011818	ENSG00000186111.9	ENSG00000186111	PIP5K1C	-0.0075824840638748	3.66143599512012	-0.179398191047794	0.857718848256786	0.982241179141702	Exon	Caudate
e902664	ENSG00000090863.11	ENSG00000090863	GLG1	-0.0046450973028341	1.22901933951295	-0.179397039667665	0.857719751640392	0.982241179141702	Exon	Caudate
e16468	ENSG00000142676.12	ENSG00000142676	RPL11	-0.0042590518040268	4.30719126341677	-0.179396294139211	0.857720336589083	0.982241179141702	Exon	Caudate
e541006	ENSG00000196730.12	ENSG00000196730	DAPK1	0.012072100019329	-1.26344858678421	0.179393866929614	0.857722241001278	0.982241179141702	Exon	Caudate
e932352	ENSG00000034152.18	ENSG00000034152	MAP2K3	-0.0082273061489434	0.719080172336913	-0.179392914762281	0.857722988081231	0.982241179141702	Exon	Caudate
e126564	ENSG00000233266.1	ENSG00000233266	HMGB1P31	-0.0113300839151576	-1.67025489806072	-0.179377321847054	0.857735222455697	0.982241179141702	Exon	Caudate
e45132	ENSG00000162623.15	ENSG00000162623	TYW3	-0.0064635507160081	-0.46897335758213	-0.17937431255348	0.857737583584806	0.982241179141702	Exon	Caudate
e682840	ENSG00000139190.16	ENSG00000139190	VAMP1	0.0083602423220207	-1.00137268685085	0.179372655223985	0.857738883946655	0.982241179141702	Exon	Caudate
e253149	ENSG00000155903.11	ENSG00000155903	RASA2	-0.0067949720500986	-0.873556731987288	-0.17937010681976	0.857740883457853	0.982241179141702	Exon	Caudate
e863602	ENSG00000090447.11	ENSG00000090447	TFAP4	0.0101484265926729	-2.57408420242754	0.17936867145362	0.857742009665254	0.982241179141702	Exon	Caudate
e753457	ENSG00000120685.19	ENSG00000120685	PROSER1	0.0078901557289468	0.170020281185659	0.17936692820595	0.857743377440996	0.982241179141702	Exon	Caudate
e783024	ENSG00000126777.17	ENSG00000126777	KTN1	0.0085066836281213	-1.50984506753651	0.179366422984732	0.85774377384449	0.982241179141702	Exon	Caudate
e975243	ENSG00000204316.12	ENSG00000204316	MRPL38	0.0046540335915331	0.623967821991854	0.179362620387421	0.857746757415623	0.982241179141702	Exon	Caudate
e537244	ENSG00000135063.17	ENSG00000135063	FAM189A2	0.0123126105032191	-0.554535489860801	0.179337773419761	0.857766252744824	0.982241179141702	Exon	Caudate
e2571	ENSG00000197530.12	ENSG00000197530	MIB2	-0.0156098039664571	-3.62901758068769	-0.179336259592981	0.857767440520402	0.982241179141702	Exon	Caudate
e1007812	ENSG00000064932.15	ENSG00000064932	SBNO2	0.0173729728240173	-3.30592343480903	0.179335656090222	0.857767914039555	0.982241179141702	Exon	Caudate
e407342	ENSG00000155085.15	ENSG00000155085	AK9	-0.0089694021988967	-0.616801542795936	-0.17932485600173	0.857776387992525	0.982241179141702	Exon	Caudate
e462703	ENSG00000135249.7	ENSG00000135249	RINT1	0.0095937177475893	-2.43869156774981	0.179324771240837	0.857776454497585	0.982241179141702	Exon	Caudate
e44843	ENSG00000254685.6	ENSG00000254685	FPGT	0.0081076163986349	-1.26466678955601	0.179324451825387	0.857776705117221	0.982241179141702	Exon	Caudate
e766689	ENSG00000129566.12	ENSG00000129566	TEP1	0.0095597413561092	-2.09454250263477	0.179318621188382	0.857781279952071	0.982241179141702	Exon	Caudate
e908736	ENSG00000167522.14	ENSG00000167522	ANKRD11	-0.0053654482159137	0.527445876614206	-0.179315454412074	0.857783764670349	0.982241179141702	Exon	Caudate
e37215	ENSG00000078618.20	ENSG00000078618	NRDC	-0.004544222693037	1.03052640954879	-0.179315103590903	0.857784039931991	0.982241179141702	Exon	Caudate
e942064	ENSG00000275023.4	ENSG00000275023	MLLT6	0.0050184574221416	0.908274236553648	0.179314622021552	0.857784417781426	0.982241179141702	Exon	Caudate
e7033	ENSG00000007923.15	ENSG00000007923	DNAJC11	0.0043497101533741	0.683545902397858	0.179313745088427	0.857785105841671	0.982241179141702	Exon	Caudate
e117388	ENSG00000115234.10	ENSG00000115234	SNX17	0.0044979911293698	0.239330279162172	0.179309050034482	0.857788789681968	0.982241179141702	Exon	Caudate
e1098410	ENSG00000124222.22	ENSG00000124222	STX16	0.0038396534267638	3.86496058566332	0.179306540747387	0.857790758523863	0.982241179141702	Exon	Caudate
e470696	ENSG00000231721.6	ENSG00000231721	LINC-PINT	0.0057618259176172	0.568595477597682	0.179304119131013	0.857792658578222	0.982241179141702	Exon	Caudate
e351138	ENSG00000152700.13	ENSG00000152700	SAR1B	0.0087660756937273	-1.77738585921338	0.179299844095985	0.857796012868322	0.982241179141702	Exon	Caudate
e283273	ENSG00000053900.10	ENSG00000053900	ANAPC4	0.0126116909915065	-3.21705332205519	0.179299708977682	0.85779611888527	0.982241179141702	Exon	Caudate
e298281	ENSG00000118785.13	ENSG00000118785	SPP1	-0.0237100981707691	-0.568657170528355	-0.179298396964945	0.857797148320964	0.982241179141702	Exon	Caudate
e796606	ENSG00000042317.16	ENSG00000042317	SPATA7	-0.006824058802632	-1.07283317819181	-0.179297136297413	0.857798137470245	0.982241179141702	Exon	Caudate
e852125	ENSG00000168904.14	ENSG00000168904	LRRC28	0.0085358340424027	-1.94187414685126	0.179295939431462	0.857799076559518	0.982241179141702	Exon	Caudate
e267493	ENSG00000163900.10	ENSG00000163900	TMEM41A	0.0136170561442826	-3.14782258774783	0.179294950725768	0.857799852321494	0.982241179141702	Exon	Caudate
e1076772	ENSG00000279611.1	ENSG00000279611		0.0106271622029798	-2.09069172095965	0.179291171281806	0.857802817764282	0.982241179141702	Exon	Caudate
e1174069	ENSG00000182492.15	ENSG00000182492	BGN	0.016519147852792	-2.71982408970029	0.179287655507091	0.857805576327634	0.982241179141702	Exon	Caudate
e1066085	ENSG00000105053.10	ENSG00000105053	VRK3	0.0116113490300978	-2.02049458275549	0.179287448551852	0.857805738709862	0.982241179141702	Exon	Caudate
e984580	ENSG00000178927.17	ENSG00000178927	C17orf62	0.0070135453225656	-0.161223967494555	0.17928652110465	0.857806466408075	0.982241179141702	Exon	Caudate
e919539	ENSG00000132522.15	ENSG00000132522	GPS2	0.0054046636537395	0.259949097679846	0.179278582913152	0.857812694916138	0.982241970607362	Exon	Caudate
e540668	ENSG00000135040.15	ENSG00000135040	NAA35	-0.0074727961869774	-1.58468053919966	-0.179274425491409	0.857815956939106	0.982241970607362	Exon	Caudate
e771269	ENSG00000092096.15	ENSG00000092096	SLC22A17	-0.0074214101206327	4.54967064337014	-0.179271216534548	0.85781847477313	0.982241970607362	Exon	Caudate
e9164	ENSG00000198793.12	ENSG00000198793	MTOR	0.0060169510641158	-0.0502915851361336	0.179268954802976	0.85782024938954	0.982241970607362	Exon	Caudate
e704100	ENSG00000161813.21	ENSG00000161813	LARP4	0.0057097291242263	0.270327755946335	0.179268344854797	0.857820727971675	0.982241970607362	Exon	Caudate
e1051612	ENSG00000077312.8	ENSG00000077312	SNRPA	0.0057892881254694	-0.0777784309133821	0.179263656909885	0.857824406264086	0.982243074677096	Exon	Caudate
e388756	ENSG00000272374.1	ENSG00000272374		0.007180999305953	0.471273839877516	0.17925799917352	0.857828845486062	0.982243275362175	Exon	Caudate
e792191	ENSG00000119725.17	ENSG00000119725	ZNF410	0.0073307373375802	-1.184937976464	0.17925038032137	0.857834823462776	0.982243275362175	Exon	Caudate
e891796	ENSG00000103034.14	ENSG00000103034	NDRG4	0.0072475049367555	2.47425015853744	0.179242604574492	0.857840924552173	0.982243275362175	Exon	Caudate
e388173	ENSG00000124493.13	ENSG00000124493	GRM4	0.0137944269200632	-0.783550530840093	0.17923984145428	0.857843092583059	0.982243275362175	Exon	Caudate
e353498	ENSG00000044115.20	ENSG00000044115	CTNNA1	0.0055918903152306	2.22181803378303	0.17923500536194	0.857846887135561	0.982243275362175	Exon	Caudate
e246355	ENSG00000159685.10	ENSG00000159685	CHCHD6	0.0063276441567269	0.105059948134265	0.179221465288815	0.857857511126912	0.982243275362175	Exon	Caudate
e458091	ENSG00000106351.12	ENSG00000106351	AGFG2	-0.0081001051358143	-0.329048459120779	-0.179220113875878	0.857858571491832	0.982243275362175	Exon	Caudate
e464993	ENSG00000006652.13	ENSG00000006652	IFRD1	0.00758129800255	-0.0455878140575658	0.179219247356586	0.85785925139271	0.982243275362175	Exon	Caudate
e1010139	ENSG00000104885.17	ENSG00000104885	DOT1L	0.0108823685055495	-2.24069030358476	0.179212940586602	0.857864199904827	0.982243275362175	Exon	Caudate
e869960	ENSG00000133393.12	ENSG00000133393	FOPNL	-0.0049211493354825	0.389997492483202	-0.179210154340365	0.857866386092775	0.982243275362175	Exon	Caudate
e1032620	ENSG00000099330.8	ENSG00000099330	OCEL1	0.0118204411712629	-2.49412042034301	0.179204955612805	0.857870465202344	0.982243275362175	Exon	Caudate
e681027	ENSG00000004478.7	ENSG00000004478	FKBP4	0.0188458287207145	-0.808652255452416	0.179203435746417	0.857871657745172	0.982243275362175	Exon	Caudate
e855016	ENSG00000161996.18	ENSG00000161996	WDR90	-0.0178686164278549	-3.84365131283517	-0.179197393516393	0.857876398703347	0.982243275362175	Exon	Caudate
e1077799	ENSG00000234684.6	ENSG00000234684	SDCBP2-AS1	-0.0090126134423114	-1.13798358147732	-0.179197369557763	0.857876417502188	0.982243275362175	Exon	Caudate
e1047718	ENSG00000130402.11	ENSG00000130402	ACTN4	-0.0075105672646198	-0.108427103122927	-0.179194957026395	0.857878310465383	0.982243275362175	Exon	Caudate
e1002281	ENSG00000074695.5	ENSG00000074695	LMAN1	-0.0065942808071294	0.40519880164899	-0.179194785622387	0.85787844495547	0.982243275362175	Exon	Caudate
e1120000	ENSG00000099901.16	ENSG00000099901	RANBP1	0.0044772569401362	0.700578045468759	0.179193696219552	0.857879299742359	0.982243275362175	Exon	Caudate
e254346	ENSG00000181804.14	ENSG00000181804	SLC9A9	0.0100327038354224	-1.62033835486353	0.179190817675394	0.857881558358367	0.982243275362175	Exon	Caudate
e920481	ENSG00000161956.12	ENSG00000161956	SENP3	-0.0053567873809346	-0.206918963546579	-0.179186338836478	0.857885072629263	0.982243275362175	Exon	Caudate
e374036	ENSG00000096696.13	ENSG00000096696	DSP	-0.0176359339236396	-3.68806492879298	-0.179184471389805	0.857886537901258	0.982243275362175	Exon	Caudate
e894110	ENSG00000172831.11	ENSG00000172831	CES2	-0.0049228583175726	0.452845281213885	-0.179183096504947	0.857887616690224	0.982243275362175	Exon	Caudate
e964765	ENSG00000087995.15	ENSG00000087995	METTL2A	-0.0056870081988851	-0.0711395975114178	-0.179179992961314	0.857890051854125	0.982243275362175	Exon	Caudate
e761428	ENSG00000065150.18	ENSG00000065150	IPO5	-0.0052238924986691	-0.207266826159751	-0.179177443333507	0.85789205239463	0.982243275362175	Exon	Caudate
e912207	ENSG00000074660.15	ENSG00000074660	SCARF1	-0.0118079710358751	-2.28318378925695	-0.179174240223145	0.857894565685126	0.982243275362175	Exon	Caudate
e48188	ENSG00000183291.15	ENSG00000183291		-0.0065620487716517	0.326609761107047	-0.179173663662785	0.857895018077957	0.982243275362175	Exon	Caudate
e479053	ENSG00000106617.13	ENSG00000106617	PRKAG2	0.007712647076763	3.53584259173383	0.179170116890633	0.857897801021426	0.982243275362175	Exon	Caudate
e424816	ENSG00000164828.17	ENSG00000164828	SUN1	-0.003924031030554	1.37606902916522	-0.179170039693276	0.85789786159367	0.982243275362175	Exon	Caudate
e1016953	ENSG00000104883.7	ENSG00000104883	PEX11G	-0.0126908027261964	-2.26117642017362	-0.179161055332265	0.857904911101285	0.982248239163577	Exon	Caudate
e898515	ENSG00000103047.7	ENSG00000103047	TANGO6	0.0056822149208046	-0.813437414597108	0.179154718005604	0.857909883641231	0.982250544763367	Exon	Caudate
e731405	ENSG00000136044.11	ENSG00000136044	APPL2	0.0072618567700914	-0.816369370293164	0.17915128425767	0.857912577910386	0.982250544763367	Exon	Caudate
e433686	ENSG00000106069.20	ENSG00000106069	CHN2	0.0088344602934111	-0.743701312551258	0.179147429611031	0.857915602437096	0.982250544763367	Exon	Caudate
e865524	ENSG00000103174.11	ENSG00000103174	NAGPA	0.0128408930388285	-2.14109806282008	0.179143590568619	0.857918614722118	0.982250544763367	Exon	Caudate
e1014699	ENSG00000141994.15	ENSG00000141994	DUS3L	-0.0115706182403566	-2.3817751051627	-0.179141193823763	0.857920495316782	0.982250544763367	Exon	Caudate
e1005738	ENSG00000267127.7	ENSG00000267127		-0.0131970940577879	-3.00581457502749	-0.179115816103934	0.85794040787585	0.982268558995217	Exon	Caudate
e515563	ENSG00000249859.8	ENSG00000249859	PVT1	-0.0133145511983115	-2.72217471245342	-0.179114223311708	0.857941657658979	0.982268558995217	Exon	Caudate
e252324	ENSG00000051382.8	ENSG00000051382	PIK3CB	0.0061167024950676	0.7028321736486	0.179109851380696	0.857945088092939	0.982269379079634	Exon	Caudate
e604669	ENSG00000107679.14	ENSG00000107679	PLEKHA1	-0.005463166154437	0.703769035908673	-0.17910553117125	0.857948477946239	0.98227015269783	Exon	Caudate
e298261	ENSG00000118785.13	ENSG00000118785	SPP1	-0.0158930446571544	2.9572263555889	-0.179096837266531	0.857955299628474	0.982274814242358	Exon	Caudate
e441437	ENSG00000106070.17	ENSG00000106070	GRB10	0.005804990091054	0.819269274282597	0.179086934597278	0.85796306978215	0.982274814242358	Exon	Caudate
e636512	ENSG00000162144.9	ENSG00000162144	CYB561A3	0.008574297504725	-1.81081929309784	0.179086888486776	0.8579631059629	0.982274814242358	Exon	Caudate
e59375	ENSG00000279513.1	ENSG00000279513		-0.01013198554225	-1.14226658713823	-0.179086505908989	0.857963406153776	0.982274814242358	Exon	Caudate
e152780	ENSG00000136731.12	ENSG00000136731	UGGT1	0.0057277415521434	-0.203354099352603	0.17907660735467	0.857971173093062	0.982280599102806	Exon	Caudate
e1111453	ENSG00000157601.13	ENSG00000157601	MX1	-0.0096323178506897	0.619351156049062	-0.179063365009175	0.857981563772729	0.982289387805108	Exon	Caudate
e995295	ENSG00000141429.13	ENSG00000141429	GALNT1	0.0053181227123925	0.572208223767538	0.179049886414174	0.857992139852244	0.982291423315855	Exon	Caudate
e661760	ENSG00000150316.11	ENSG00000150316	CWC15	0.0046106996520338	1.32023439196824	0.179048915966769	0.857992901321983	0.982291423315855	Exon	Caudate
e10582	ENSG00000116731.22	ENSG00000116731	PRDM2	0.0059160088926006	0.660854775306479	0.179047502163666	0.857994010674748	0.982291423315855	Exon	Caudate
e948419	ENSG00000126581.12	ENSG00000126581	BECN1	0.0045458435971481	0.887841201416345	0.179047262754144	0.857994198529516	0.982291423315855	Exon	Caudate
e866110	ENSG00000183044.11	ENSG00000183044	ABAT	-0.0054070041330907	6.49633297087645	-0.179027554419081	0.858009662874107	0.982304380599292	Exon	Caudate
e1062940	ENSG00000177380.13	ENSG00000177380	PPFIA3	0.0098103055951603	-1.43880768193167	0.179025920797299	0.858010944714428	0.982304380599292	Exon	Caudate
e697673	ENSG00000134283.17	ENSG00000134283	PPHLN1	-0.0055415105751156	0.851789454249664	-0.179013697727958	0.858020535699801	0.982311082284191	Exon	Caudate
e21573	ENSG00000186056.9	ENSG00000186056	MATN1-AS1	-0.0174256019839026	-2.95111803105957	-0.179005773225857	0.858026753771467	0.982311082284191	Exon	Caudate
e663529	ENSG00000170962.12	ENSG00000170962	PDGFD	-0.0113929048132128	-0.30671029885155	-0.179005567675527	0.858026915059533	0.982311082284191	Exon	Caudate
e357203	ENSG00000113580.14	ENSG00000113580	NR3C1	0.0046901518560838	2.14692584490218	0.179004624069709	0.858027655473682	0.982311082284191	Exon	Caudate
e600457	ENSG00000119950.20	ENSG00000119950	MXI1	-0.0058279167742083	0.815607597694218	-0.17899059814918	0.858038661132798	0.98231968075157	Exon	Caudate
e45106	ENSG00000162623.15	ENSG00000162623	TYW3	0.0064279598616596	-0.707147675519244	0.178988134055324	0.858040594625653	0.98231968075157	Exon	Caudate
e341363	ENSG00000198677.10	ENSG00000198677	TTC37	0.0046790171762141	0.738509493793185	0.178979018726581	0.858047747129712	0.982322366118759	Exon	Caudate
e409089	ENSG00000228624.7	ENSG00000228624		0.0119188892495792	-3.21495995041658	0.17896973941508	0.858055028317761	0.982322366118759	Exon	Caudate
e541244	ENSG00000156345.17	ENSG00000156345	CDK20	0.0121957592170015	-2.09266393851707	0.178967438074118	0.858056834110541	0.982322366118759	Exon	Caudate
e701515	ENSG00000139537.10	ENSG00000139537	CCDC65	-0.0174836257866093	-2.92171307266372	-0.178964052650212	0.858059490551837	0.982322366118759	Exon	Caudate
e228030	ENSG00000163939.18	ENSG00000163939	PBRM1	-0.0072803448201299	-1.33827752033243	-0.178960861258749	0.858061994743132	0.982322366118759	Exon	Caudate
e565135	ENSG00000165802.20	ENSG00000165802	NSMF	0.0064788924623832	4.06593372675003	0.178957008146861	0.85806501816895	0.982322366118759	Exon	Caudate
e141360	ENSG00000204685.6	ENSG00000204685	STARD7-AS1	0.0145350854277905	-3.24793427477247	0.178952831989775	0.858068295081382	0.982322366118759	Exon	Caudate
e605868	ENSG00000107938.17	ENSG00000107938	EDRF1	0.0071925909548538	-0.896636169556432	0.178952236880792	0.858068762046782	0.982322366118759	Exon	Caudate
e182046	ENSG00000115020.16	ENSG00000115020	PIKFYVE	-0.0047510486150941	-0.0784588548058376	-0.178946413968254	0.858073331126259	0.982322366118759	Exon	Caudate
e1098425	ENSG00000124222.22	ENSG00000124222	STX16	0.003831997908234	3.86496283503824	0.178945208694445	0.858074276872098	0.982322366118759	Exon	Caudate
e986960	ENSG00000177426.20	ENSG00000177426	TGIF1	-0.0120421886509683	-0.680939485711551	-0.178943590025986	0.858075546997885	0.982322366118759	Exon	Caudate
e861152	ENSG00000167977.8	ENSG00000167977	KCTD5	-0.0049956731187351	1.61595217417568	-0.178941296328538	0.858077346801473	0.982322366118759	Exon	Caudate
e1093020	ENSG00000132824.13	ENSG00000132824	SERINC3	0.0034319861691483	3.07562666497881	0.178940175754713	0.858078226086319	0.982322366118759	Exon	Caudate
e237536	ENSG00000154175.16	ENSG00000154175	ABI3BP	0.0165940094760298	-2.08592116237671	0.178926247214066	0.858089155461058	0.982323551716859	Exon	Caudate
e965888	ENSG00000266173.5	ENSG00000266173	STRADA	-0.0075932260619241	-1.49497293001462	-0.178923618561541	0.858091218101494	0.982323551716859	Exon	Caudate
e640652	ENSG00000149743.13	ENSG00000149743	TRPT1	0.0065607471431338	0.235444782624521	0.178923581280818	0.858091247354788	0.982323551716859	Exon	Caudate
e96569	ENSG00000241395.3	ENSG00000241395	RN7SL344P	-0.0148079595862921	-2.2628969264718	-0.178919691184984	0.858094299821267	0.982323551716859	Exon	Caudate
e571297	ENSG00000107611.14	ENSG00000107611	CUBN	0.0145758453668022	-3.0269772920039	0.178918633436243	0.858095129812131	0.982323551716859	Exon	Caudate
e576542	ENSG00000108100.17	ENSG00000108100	CCNY	-0.0049486330481878	1.59027085515192	-0.178917856084798	0.858095739781853	0.982323551716859	Exon	Caudate
e14014	ENSG00000169914.5	ENSG00000169914	OTUD3	-0.0068096193489082	0.0968732295257242	-0.178913983983032	0.858098778131925	0.982323551716859	Exon	Caudate
e188522	ENSG00000072195.14	ENSG00000072195	SPEG	0.0125522157730852	-1.21788527296551	0.178910584920249	0.85810144530082	0.982323551716859	Exon	Caudate
e596419	ENSG00000198018.6	ENSG00000198018	ENTPD7	-0.0106851093847128	-2.38280436350144	-0.178901266611202	0.85810875717882	0.982323551716859	Exon	Caudate
e236188	ENSG00000178694.9	ENSG00000178694	NSUN3	-0.004710170679534	0.124337170914549	-0.178896833894297	0.858112235441349	0.982323551716859	Exon	Caudate
e895123	ENSG00000135740.16	ENSG00000135740	SLC9A5	0.0104670807872033	-0.864140905383706	0.178892260616572	0.858115824001984	0.982323551716859	Exon	Caudate
e272550	ENSG00000161217.11	ENSG00000161217	PCYT1A	-0.0055293792131268	-0.560458820378064	-0.178889941061449	0.858117644112165	0.982323551716859	Exon	Caudate
e1107340	ENSG00000142188.16	ENSG00000142188	TMEM50B	0.0058297195089122	1.15234045618345	0.17888962212667	0.858117894374196	0.982323551716859	Exon	Caudate
e1045364	ENSG00000188283.11	ENSG00000188283	ZNF383	0.0091970617141621	-2.05168340837175	0.178877289429393	0.858127571617228	0.982323551716859	Exon	Caudate
e428925	ENSG00000106443.15	ENSG00000106443	PHF14	-0.0056010992394279	0.394080818398367	-0.178875029870414	0.858129344654343	0.982323551716859	Exon	Caudate
e76331	ENSG00000163565.18	ENSG00000163565	IFI16	-0.0123869145005078	-1.02012817229868	-0.178873601307623	0.858130465623395	0.982323551716859	Exon	Caudate
e809649	ENSG00000224078.12	ENSG00000224078	SNHG14	-0.0123066005276889	-0.292290802206695	-0.178866578834394	0.858135976043498	0.982323551716859	Exon	Caudate
e408547	ENSG00000074935.13	ENSG00000074935	TUBE1	0.0067838040848782	-1.19088779549707	0.178862813713554	0.858138930475214	0.982323551716859	Exon	Caudate
e655633	ENSG00000137486.16	ENSG00000137486	ARRB1	0.0068517902334793	0.963569740294234	0.178855324165	0.858144807413315	0.982323551716859	Exon	Caudate
e337687	ENSG00000132842.13	ENSG00000132842	AP3B1	0.0089047100359286	-1.67451182970801	0.178852623758628	0.858146926384235	0.982323551716859	Exon	Caudate
e1076593	ENSG00000198131.13	ENSG00000198131	ZNF544	-0.0043324346964567	2.59413480517993	-0.178846626322379	0.858151632491823	0.982323551716859	Exon	Caudate
e253418	ENSG00000114126.17	ENSG00000114126	TFDP2	-0.0056053449135311	-0.230966834058838	-0.178846136848538	0.858152016575589	0.982323551716859	Exon	Caudate
e627518	ENSG00000166181.12	ENSG00000166181	API5	0.0040642892993711	3.9516143692459	0.178845991794464	0.858152130397642	0.982323551716859	Exon	Caudate
e915956	ENSG00000141503.15	ENSG00000141503	MINK1	-0.0057087526388966	1.13758568075994	-0.178844814544456	0.858153054170594	0.982323551716859	Exon	Caudate
e166865	ENSG00000077380.15	ENSG00000077380	DYNC1I2	0.0064635707209595	1.82448077941405	0.178841314522617	0.858155800593904	0.982323551716859	Exon	Caudate
e1070958	ENSG00000088038.17	ENSG00000088038	CNOT3	0.0098134098848006	-2.25564687652586	0.178841060857771	0.858155999641599	0.982323551716859	Exon	Caudate
e345383	ENSG00000177879.14	ENSG00000177879	AP3S1	-0.0178810955832452	-3.49431231336344	-0.178839618901308	0.858157131127332	0.982323551716859	Exon	Caudate
e376032	ENSG00000137177.19	ENSG00000137177	KIF13A	-0.0078380253263454	-0.161531347821521	-0.178838440876426	0.858158055509374	0.982323551716859	Exon	Caudate
e1134831	ENSG00000100242.15	ENSG00000100242	SUN2	-0.0090134663333772	3.44212956304396	-0.17883486523113	0.858160861276688	0.982323551716859	Exon	Caudate
e591100	ENSG00000223482.7	ENSG00000223482	NUTM2A-AS1	0.0177066234935682	-3.42979967289636	0.178829793989555	0.858164840624107	0.982323551716859	Exon	Caudate
e587639	ENSG00000272916.5	ENSG00000272916		0.0108134670457705	-2.67449404611171	0.178822005714435	0.858170952004874	0.982323551716859	Exon	Caudate
e312193	ENSG00000121210.15	ENSG00000121210	KIAA0922	0.0104455239682113	-1.31980608848415	0.178818401477248	0.858173780216253	0.982323551716859	Exon	Caudate
e531488	ENSG00000137100.15	ENSG00000137100	DCTN3	0.005889819238116	1.21658535090163	0.178815796036267	0.858175824682682	0.982323551716859	Exon	Caudate
e192180	ENSG00000144524.17	ENSG00000144524	COPS7B	0.0063148964377163	-0.917597040073516	0.178811868098992	0.858178906902028	0.982323551716859	Exon	Caudate
e243711	ENSG00000114030.12	ENSG00000114030	KPNA1	-0.0117118142509104	-2.85883782301089	-0.178810113502765	0.858180283719632	0.982323551716859	Exon	Caudate
e408228	ENSG00000056972.18	ENSG00000056972	TRAF3IP2	0.0106075221162379	-1.56887120950065	0.178806931905686	0.858182780294479	0.982323551716859	Exon	Caudate
e892279	ENSG00000125107.17	ENSG00000125107	CNOT1	0.0038793223912849	0.872652463061793	0.178803632818198	0.858185369064653	0.982323551716859	Exon	Caudate
e880387	ENSG00000149930.17	ENSG00000149930	TAOK2	0.0053252302728717	1.30533106109885	0.178801304695259	0.858187195926866	0.982323551716859	Exon	Caudate
e321645	ENSG00000124275.14	ENSG00000124275	MTRR	-0.00614305199545	0.0841715649359539	-0.178801118043171	0.858187342391521	0.982323551716859	Exon	Caudate
e949628	ENSG00000067596.10	ENSG00000067596	DHX8	0.005810574645176	-0.148414638517908	0.178793585683435	0.858193252988319	0.982323551716859	Exon	Caudate
e1039539	ENSG00000168813.16	ENSG00000168813	ZNF507	0.0132595308411276	-3.20381959398024	0.178792138479607	0.858194388601261	0.982323551716859	Exon	Caudate
e249964	ENSG00000081307.12	ENSG00000081307	UBA5	0.0059987862405531	-0.727317198789275	0.178785861508772	0.85819931410941	0.982323551716859	Exon	Caudate
e990237	ENSG00000085415.15	ENSG00000085415	SEH1L	0.0055858509081194	-0.183820042612608	0.178784134061402	0.85820066962984	0.982323551716859	Exon	Caudate
e353493	ENSG00000044115.20	ENSG00000044115	CTNNA1	0.0052700645480909	2.20908029807309	0.178783238851635	0.858201372097211	0.982323551716859	Exon	Caudate
e96491	ENSG00000170385.9	ENSG00000170385	SLC30A1	0.0088366582141988	0.504620289305548	0.178783196725937	0.858201405153073	0.982323551716859	Exon	Caudate
e767025	ENSG00000100823.11	ENSG00000100823	APEX1	0.0119234730902365	-1.41715520561632	0.178779660471212	0.858204180038533	0.982323621066565	Exon	Caudate
e974861	ENSG00000092929.11	ENSG00000092929	UNC13D	0.018370608405492	-3.89996029041851	0.178770953969639	0.858211012004273	0.982324014354823	Exon	Caudate
e191131	ENSG00000079263.18	ENSG00000079263	SP140	0.0152331587652345	-3.44725421988151	0.178769769160449	0.858211941721324	0.982324014354823	Exon	Caudate
e1151272	ENSG00000147123.10	ENSG00000147123	NDUFB11	0.0056680959213904	2.10145794291353	0.178768845478727	0.858212666532387	0.982324014354823	Exon	Caudate
e1141147	ENSG00000100429.17	ENSG00000100429	HDAC10	0.0104182170769377	-2.28509074498073	0.17876466072454	0.858215950301514	0.982324666176771	Exon	Caudate
e166510	ENSG00000198586.13	ENSG00000198586	TLK1	0.0049858696795663	0.719203382751663	0.178756585814108	0.858222286676249	0.982325062572722	Exon	Caudate
e15805	ENSG00000070831.15	ENSG00000070831	CDC42	-0.005701184412606	4.71412507587507	-0.178747903146499	0.858229099967708	0.982325062572722	Exon	Caudate
e1058447	ENSG00000125755.18	ENSG00000125755	SYMPK	0.0043068527857788	0.974945286451634	0.178742214654429	0.858233563734615	0.982325062572722	Exon	Caudate
e1014486	ENSG00000167733.13	ENSG00000167733	HSD11B1L	-0.0137053714906002	-2.47484857026103	-0.178737408657328	0.858237335010152	0.982325062572722	Exon	Caudate
e367016	ENSG00000170085.17	ENSG00000170085	SIMC1	0.008341175176737	-0.934377893121609	0.178734320930594	0.85823975795721	0.982325062572722	Exon	Caudate
e939141	ENSG00000073536.17	ENSG00000073536	NLE1	0.0069801793438457	-1.09003434664647	0.178733679957572	0.858240260930545	0.982325062572722	Exon	Caudate
e376380	ENSG00000124795.14	ENSG00000124795	DEK	-0.0062504654864689	-0.118755414464426	-0.178732473601491	0.858241207561718	0.982325062572722	Exon	Caudate
e1060070	ENSG00000118162.13	ENSG00000118162	KPTN	0.0082383891826641	-1.74082739108663	0.178720870465218	0.858250312587394	0.982325062572722	Exon	Caudate
e1102618	ENSG00000196132.11	ENSG00000196132	MYT1	0.0103320014264643	-2.22020293447074	0.178720148624907	0.858250879018888	0.982325062572722	Exon	Caudate
e758534	ENSG00000083544.13	ENSG00000083544	TDRD3	0.0067946199494564	1.74996990178172	0.178715848735467	0.858254253163919	0.982325062572722	Exon	Caudate
e764946	ENSG00000126217.20	ENSG00000126217	MCF2L	-0.00748592632647	-0.627169782329779	-0.178712106632452	0.858257189613232	0.982325062572722	Exon	Caudate
e1022176	ENSG00000129351.17	ENSG00000129351	ILF3	-0.003173431610303	2.29581924797062	-0.178710778850827	0.858258231531424	0.982325062572722	Exon	Caudate
e468387	ENSG00000197157.10	ENSG00000197157	SND1	-0.0040603961835765	2.07533139310537	-0.178710025708816	0.858258822526581	0.982325062572722	Exon	Caudate
e809790	ENSG00000251896.1	ENSG00000251896	SNORD116-27	-0.0099250079774033	-1.03754108971135	-0.17870719012357	0.858261047628434	0.982325062572722	Exon	Caudate
e1069899	ENSG00000170949.17	ENSG00000170949	ZNF160	-0.0069781949440761	-0.625800107638576	-0.178704633650838	0.858263053709885	0.982325062572722	Exon	Caudate
e186656	ENSG00000135929.8	ENSG00000135929	CYP27A1	-0.0106027319270421	-1.16728082008831	-0.178696027695278	0.858269806868194	0.982325062572722	Exon	Caudate
e973362	ENSG00000177728.15	ENSG00000177728	TMEM94	-0.0054013477463634	0.756174890833287	-0.178693787626282	0.858271564668957	0.982325062572722	Exon	Caudate
e1124603	ENSG00000197077.13	ENSG00000197077	KIAA1671	0.0069019022845401	0.379626101732223	0.178691076769868	0.858273691901465	0.982325062572722	Exon	Caudate
e738912	ENSG00000122966.14	ENSG00000122966	CIT	0.0096634829994768	1.12175886455958	0.178690161340511	0.858274410247043	0.982325062572722	Exon	Caudate
e13090	ENSG00000117154.11	ENSG00000117154	IGSF21	0.0098782842402876	-1.42645837664288	0.178686816297477	0.858277035133137	0.982325062572722	Exon	Caudate
e13102	ENSG00000117154.11	ENSG00000117154	IGSF21	0.0098782842402876	-1.42645837664288	0.178686816297477	0.858277035133137	0.982325062572722	Exon	Caudate
e1059791	ENSG00000142230.11	ENSG00000142230	SAE1	-0.0039368503703493	3.0632823137329	-0.178662328016876	0.858296251360497	0.982325062572722	Exon	Caudate
e338689	ENSG00000247572.7	ENSG00000247572	CKMT2-AS1	-0.0082325936165728	-0.715842843704181	-0.178661024502291	0.858297274245317	0.982325062572722	Exon	Caudate
e402378	ENSG00000065609.14	ENSG00000065609	SNAP91	-0.0103751036343734	-0.876593214983247	-0.178660178426131	0.858297938172394	0.982325062572722	Exon	Caudate
e900186	ENSG00000157353.16	ENSG00000157353	FUK	0.0105604821684572	-2.71822146379347	0.178658349155706	0.858299373625268	0.982325062572722	Exon	Caudate
e861314	ENSG00000167978.16	ENSG00000167978	SRRM2	-0.0052995546548261	1.37197829195417	-0.178654494005954	0.858302398814181	0.982325062572722	Exon	Caudate
e283723	ENSG00000168214.20	ENSG00000168214	RBPJ	0.0066134106985893	0.426032568630251	0.178654211851263	0.858302620224922	0.982325062572722	Exon	Caudate
e283057	ENSG00000181982.18	ENSG00000181982	CCDC149	0.0057654961384288	-0.577302058282118	0.178642969402035	0.85831144234148	0.982325062572722	Exon	Caudate
e596913	ENSG00000075826.16	ENSG00000075826	SEC31B	-0.0065374378964457	0.371913043224985	-0.178638984644179	0.8583145692443	0.982325062572722	Exon	Caudate
e988043	ENSG00000173482.16	ENSG00000173482	PTPRM	0.0072209935163439	0.569187239963949	0.178638663859094	0.858314820969552	0.982325062572722	Exon	Caudate
e765257	ENSG00000139842.14	ENSG00000139842	CUL4A	0.0047736284964384	0.216295537712388	0.17863594042788	0.858316958090716	0.982325062572722	Exon	Caudate
e182599	ENSG00000144445.16	ENSG00000144445	KANSL1L	-0.0051617856631637	3.08898603722098	-0.178631907636011	0.858320122690586	0.982325062572722	Exon	Caudate
e531676	ENSG00000213930.11	ENSG00000213930	GALT	0.006198966070242	-0.505166200175712	0.178631692033377	0.858320291877678	0.982325062572722	Exon	Caudate
e320039	ENSG00000225138.7	ENSG00000225138		-0.0122068467423433	-1.28134306831905	-0.178630908254631	0.858320906922383	0.982325062572722	Exon	Caudate
e873462	ENSG00000011638.10	ENSG00000011638	TMEM159	-0.0124570748004567	-0.625899526323008	-0.178630025220913	0.85832159985428	0.982325062572722	Exon	Caudate
e279238	ENSG00000170871.11	ENSG00000170871	KIAA0232	0.0031973962454938	4.17416588492646	0.178625013180979	0.858325532891153	0.982325062572722	Exon	Caudate
e904142	ENSG00000186153.16	ENSG00000186153	WWOX	-0.0186013558514436	-3.9505444297078	-0.178619926817207	0.858329524254871	0.982325062572722	Exon	Caudate
e429275	ENSG00000146530.11	ENSG00000146530	VWDE	0.0181153686653048	-3.38562764254116	0.178606591577302	0.858339988681505	0.982325062572722	Exon	Caudate
e335432	ENSG00000083312.17	ENSG00000083312	TNPO1	-0.0039836059424575	1.20398796806201	-0.178601620718321	0.858343889419305	0.982325062572722	Exon	Caudate
e325205	ENSG00000113456.18	ENSG00000113456	RAD1	-0.0048121625846086	1.06180810355341	-0.178597974652729	0.85834675056602	0.982325062572722	Exon	Caudate
e709721	ENSG00000123338.12	ENSG00000123338	NCKAP1L	0.0152393651027671	-2.76114941541781	0.178594736257829	0.858349291806271	0.982325062572722	Exon	Caudate
e984073	ENSG00000141526.15	ENSG00000141526	SLC16A3	0.0181056567591054	-0.845722757380634	0.17859329447839	0.858350423203026	0.982325062572722	Exon	Caudate
e1044225	ENSG00000105270.14	ENSG00000105270	CLIP3	-0.008600863486954	1.51651702905376	-0.178589823832253	0.85835314669831	0.982325062572722	Exon	Caudate
e712230	ENSG00000139613.11	ENSG00000139613	SMARCC2	-0.0039942904296952	2.36229540285526	-0.178588418544261	0.85835424946037	0.982325062572722	Exon	Caudate
e1060721	ENSG00000105499.13	ENSG00000105499	PLA2G4C	-0.0091115721171538	-0.869240957083307	-0.178586384124477	0.858355845917223	0.982325062572722	Exon	Caudate
e315987	ENSG00000164106.7	ENSG00000164106	SCRG1	0.0104487412379181	1.72132984827362	0.178578175711036	0.858362287257409	0.982325062572722	Exon	Caudate
e107213	ENSG00000153187.17	ENSG00000153187	HNRNPU	0.0062312601117746	1.44923800484068	0.178568998842134	0.858369488579179	0.982325062572722	Exon	Caudate
e162801	ENSG00000115271.10	ENSG00000115271	GCA	0.0095728924535428	2.10421679432806	0.178566587653956	0.858371380701657	0.982325062572722	Exon	Caudate
e1012612	ENSG00000089847.12	ENSG00000089847	ANKRD24	-0.0189362987940229	-3.72228947480297	-0.178558621596167	0.85837763188153	0.982325062572722	Exon	Caudate
e1079666	ENSG00000125779.21	ENSG00000125779	PANK2	-0.0050772818576904	0.788016557619886	-0.178556731604292	0.858379115010312	0.982325062572722	Exon	Caudate
e817867	ENSG00000103932.11	ENSG00000103932	RPAP1	0.0154202332927471	-3.36933011147881	0.178555563947191	0.858380031303314	0.982325062572722	Exon	Caudate
e137735	ENSG00000176407.17	ENSG00000176407	KCMF1	0.0049078233611824	0.991858215470896	0.178549320370784	0.858384930814615	0.982325062572722	Exon	Caudate
e73226	ENSG00000132680.10	ENSG00000132680	KIAA0907	0.0058026970163694	-0.374524757185104	0.178544488291938	0.858388722687548	0.982325062572722	Exon	Caudate
e407945	ENSG00000173214.5	ENSG00000173214	MFSD4B	0.0087556832549913	-1.56093007333463	0.178538050409269	0.858393774686581	0.982325062572722	Exon	Caudate
e115480	ENSG00000157833.12	ENSG00000157833	GAREM2	-0.0105425855225034	-0.759940050043403	-0.178536432834829	0.858395044046528	0.982325062572722	Exon	Caudate
e57969	ENSG00000235527.6	ENSG00000235527	HIPK1-AS1	-0.0129452365243781	-2.94472863837726	-0.178530190533508	0.858399942574007	0.982325062572722	Exon	Caudate
e417434	ENSG00000164506.14	ENSG00000164506	STXBP5	0.0062026494667579	0.474194252955955	0.178528772629076	0.858401055248359	0.982325062572722	Exon	Caudate
e464830	ENSG00000128512.19	ENSG00000128512	DOCK4	0.0053504348004505	0.205201927744195	0.178525232710853	0.858403833135132	0.982325062572722	Exon	Caudate
e276680	ENSG00000159733.13	ENSG00000159733	ZFYVE28	0.0152356522171924	-3.10040667625856	0.178524899967886	0.858404094249244	0.982325062572722	Exon	Caudate
e881530	ENSG00000183604.14	ENSG00000183604	SMG1P5	0.0185936707854481	-2.89499587574803	0.178521827885732	0.858406505011697	0.982325062572722	Exon	Caudate
e453588	ENSG00000164692.17	ENSG00000164692	COL1A2	0.0123292195650793	-1.30511172313269	0.178521104074084	0.858407073010354	0.982325062572722	Exon	Caudate
e459225	ENSG00000146828.17	ENSG00000146828	SLC12A9	-0.0121974700872638	-2.38062377241	-0.178519055689522	0.858408680445066	0.982325062572722	Exon	Caudate
e1092008	ENSG00000124177.14	ENSG00000124177	CHD6	-0.0034424011914199	1.89289633454024	-0.178517556822559	0.858409856655624	0.982325062572722	Exon	Caudate
e859428	ENSG00000103197.16	ENSG00000103197	TSC2	-0.0082953255943998	-0.984917822492343	-0.178504935452226	0.858419761075543	0.982325062572722	Exon	Caudate
e334827	ENSG00000145734.18	ENSG00000145734	BDP1	0.0057565054905305	-0.114578810406087	0.178502957243983	0.858421313445072	0.982325062572722	Exon	Caudate
e662989	ENSG00000152558.14	ENSG00000152558	TMEM123	-0.0144955062799642	-2.61668824214816	-0.178499015709098	0.858424406507654	0.982325062572722	Exon	Caudate
e878845	ENSG00000178188.14	ENSG00000178188	SH2B1	0.0049132259269111	0.369260570348362	0.178498131705733	0.858425100216828	0.982325062572722	Exon	Caudate
e202310	ENSG00000134072.10	ENSG00000134072	CAMK1	0.0103382423164653	0.910759813435388	0.178488847672356	0.858432385737724	0.982325062572722	Exon	Caudate
e839436	ENSG00000179335.18	ENSG00000179335	CLK3	0.0052513041744687	0.448650446166335	0.178486133489998	0.858434515658277	0.982325062572722	Exon	Caudate
e198314	ENSG00000115677.16	ENSG00000115677	HDLBP	-0.0136933959482051	-3.17692788627026	-0.178483344342116	0.858436704408163	0.982325062572722	Exon	Caudate
e193431	ENSG00000168918.13	ENSG00000168918	INPP5D	-0.0108569413266924	-2.06918284147993	-0.178483237349464	0.858436788369367	0.982325062572722	Exon	Caudate
e545215	ENSG00000165138.17	ENSG00000165138	ANKS6	0.0084517329264485	-1.81877937011513	0.178482014553877	0.858437747943699	0.982325062572722	Exon	Caudate
e625016	ENSG00000148950.9	ENSG00000148950	IMMP1L	0.0093979011114766	-1.77719644962555	0.178476123133449	0.858442371168934	0.982325062572722	Exon	Caudate
e351823	ENSG00000120708.16	ENSG00000120708	TGFBI	0.0233384603015222	-3.89857723727435	0.178475328100935	0.858442995062037	0.982325062572722	Exon	Caudate
e734083	ENSG00000076513.16	ENSG00000076513	ANKRD13A	0.0063695062517863	0.0643843597113053	0.178469814358606	0.858447321913706	0.982325062572722	Exon	Caudate
e1006574	ENSG00000011304.18	ENSG00000011304	PTBP1	-0.0135942199133396	-2.87756270433243	-0.17846979448161	0.858447337511978	0.982325062572722	Exon	Caudate
e1166426	ENSG00000072315.3	ENSG00000072315	TRPC5	-0.0169497526787881	-3.57555825329042	-0.178457891390653	0.858456678352794	0.982325062572722	Exon	Caudate
e456994	ENSG00000106290.14	ENSG00000106290	TAF6	-0.0057003161096007	0.727388887946885	-0.178457017178814	0.858457364383254	0.982325062572722	Exon	Caudate
e916609	ENSG00000108509.20	ENSG00000108509	CAMTA2	0.0084053645957937	0.182013515013121	0.178453940796728	0.858459778549327	0.982325062572722	Exon	Caudate
e384266	ENSG00000204356.12	ENSG00000204356	NELFE	0.0042247718155831	1.5039558793114	0.178448586753834	0.858463980094549	0.982325062572722	Exon	Caudate
e652666	ENSG00000165457.13	ENSG00000165457	FOLR2	0.016274028433946	-2.35076522173318	0.178427779538489	0.858480308439786	0.982325062572722	Exon	Caudate
e441955	ENSG00000154978.12	ENSG00000154978	VOPP1	-0.0111958213928049	-2.48312032163472	-0.178427145682292	0.858480805855827	0.982325062572722	Exon	Caudate
e880441	ENSG00000149929.15	ENSG00000149929	HIRIP3	0.0068561290311863	-0.717663467732974	0.178427119745826	0.858480826209363	0.982325062572722	Exon	Caudate
e261436	ENSG00000075651.15	ENSG00000075651	PLD1	0.0169614556755656	-2.79688360552766	0.1784256076693	0.858482012805422	0.982325062572722	Exon	Caudate
e123048	ENSG00000143924.18	ENSG00000143924	EML4	-0.0048492763798539	1.12162637224205	-0.178417927313356	0.858488039939259	0.982325062572722	Exon	Caudate
e1157290	ENSG00000235437.7	ENSG00000235437	LINC01278	-0.0084534669038917	1.17800226175037	-0.178398759992989	0.858503081466416	0.982325062572722	Exon	Caudate
e1157294	ENSG00000235437.7	ENSG00000235437	LINC01278	-0.0084534669038917	1.17800226175037	-0.178398759992989	0.858503081466416	0.982325062572722	Exon	Caudate
e4472	ENSG00000157873.17	ENSG00000157873	TNFRSF14	-0.0106185191607165	-1.7954218643064	-0.178393829090906	0.858506950993089	0.982325062572722	Exon	Caudate
e1039393	ENSG00000198597.8	ENSG00000198597	ZNF536	-0.0172762898167564	-2.86110258177621	-0.178392896703411	0.858507682684799	0.982325062572722	Exon	Caudate
e637971	ENSG00000149499.11	ENSG00000149499	EML3	-0.0102906515004099	-1.79066109896294	-0.178389294573291	0.858510509459962	0.982325062572722	Exon	Caudate
e162261	ENSG00000144290.16	ENSG00000144290	SLC4A10	0.0088647812543669	0.555696205158012	0.178386348104836	0.858512821705341	0.982325062572722	Exon	Caudate
e565151	ENSG00000165802.20	ENSG00000165802	NSMF	0.0064584433296908	4.06588685488413	0.178375952035255	0.858520980045705	0.982325062572722	Exon	Caudate
e589104	ENSG00000156113.21	ENSG00000156113	KCNMA1	0.0109541895423444	-1.02103889099124	0.178373924033887	0.858522571526377	0.982325062572722	Exon	Caudate
e910566	ENSG00000141013.15	ENSG00000141013	GAS8	-0.0134191430504157	-3.24754012554788	-0.17837350144062	0.858522903157891	0.982325062572722	Exon	Caudate
e703973	ENSG00000050405.13	ENSG00000050405	LIMA1	0.0106411067849971	-2.64826336207418	0.17837272111397	0.858523515521968	0.982325062572722	Exon	Caudate
e523771	ENSG00000147789.15	ENSG00000147789	ZNF7	0.0126371975889567	-3.02884345165063	0.178370149913426	0.858525533281224	0.982325062572722	Exon	Caudate
e649928	ENSG00000110075.14	ENSG00000110075	PPP6R3	-0.0036604235188595	1.26543379924962	-0.178362963478277	0.85853117286804	0.982325062572722	Exon	Caudate
e1063157	ENSG00000130529.15	ENSG00000130529	TRPM4	-0.0115411618768178	-2.67280435258159	-0.178360315781832	0.85853325066138	0.982325062572722	Exon	Caudate
e1102026	ENSG00000101246.19	ENSG00000101246	ARFRP1	-0.0094495057386007	-2.46564750801636	-0.178359557144781	0.858533846005871	0.982325062572722	Exon	Caudate
e725745	ENSG00000169372.12	ENSG00000169372	CRADD	-0.0120375311328354	-3.01013364289875	-0.178356219446582	0.858536465283377	0.982325062572722	Exon	Caudate
e246387	ENSG00000114554.11	ENSG00000114554	PLXNA1	-0.0081959135111348	-1.3198401582385	-0.178351876319508	0.85853987357921	0.982325062572722	Exon	Caudate
e991174	ENSG00000067900.7	ENSG00000067900	ROCK1	-0.0048934797654216	1.82981546734204	-0.178351303290128	0.858540323267758	0.982325062572722	Exon	Caudate
e97674	ENSG00000152104.11	ENSG00000152104	PTPN14	0.0090605774217332	-1.74595582441884	0.178340501825192	0.858548799796516	0.982325062572722	Exon	Caudate
e978784	ENSG00000108669.16	ENSG00000108669	CYTH1	0.0061543812968594	0.958776589290745	0.178339564897869	0.85854953505787	0.982325062572722	Exon	Caudate
e1140831	ENSG00000170638.9	ENSG00000170638	TRABD	-0.0109397493930688	-2.19370412785967	-0.17833943189884	0.858549639429952	0.982325062572722	Exon	Caudate
e777536	ENSG00000092020.10	ENSG00000092020	PPP2R3C	0.0069008899075812	-0.124725935810812	0.178335926368074	0.858552390424953	0.982325062572722	Exon	Caudate
e1001297	ENSG00000066926.10	ENSG00000066926	FECH	-0.0144375120691245	-3.42565931010844	-0.178330270514484	0.858556828907662	0.982325062572722	Exon	Caudate
e655634	ENSG00000137486.16	ENSG00000137486	ARRB1	-0.0060442765204937	1.09379395817473	-0.178329039228491	0.858557795171175	0.982325062572722	Exon	Caudate
e764085	ENSG00000088448.14	ENSG00000088448	ANKRD10	-0.0055991788685602	-0.0074234541441835	-0.178328765355851	0.858558010095389	0.982325062572722	Exon	Caudate
e1039526	ENSG00000168813.16	ENSG00000168813	ZNF507	0.0037801907929135	3.53390156951038	0.178322577494788	0.858562866082265	0.982325062572722	Exon	Caudate
e470713	ENSG00000231721.6	ENSG00000231721	LINC-PINT	-0.0090665583508446	0.375234397577172	-0.178322406012933	0.858563000654471	0.982325062572722	Exon	Caudate
e84513	ENSG00000242193.9	ENSG00000242193		-0.0081411463905742	-0.168650444045209	-0.178320310874915	0.858564644836597	0.982325062572722	Exon	Caudate
e618143	ENSG00000166478.9	ENSG00000166478	ZNF143	-0.0081698237530196	-1.71957020904348	-0.178318533508265	0.858566039644703	0.982325062572722	Exon	Caudate
e107294	ENSG00000203666.12	ENSG00000203666	EFCAB2	-0.0093928895602523	0.656841067838687	-0.17831317726776	0.858570243016268	0.982325062572722	Exon	Caudate
e308347	ENSG00000138650.8	ENSG00000138650	PCDH10	0.0077235779029943	5.11973598743271	0.178308899883032	0.858573599746198	0.982325062572722	Exon	Caudate
e494958	ENSG00000197140.14	ENSG00000197140	ADAM32	0.0136509739027757	-2.74425842739907	0.178305439858395	0.858576315044688	0.982325062572722	Exon	Caudate
e565062	ENSG00000188747.8	ENSG00000188747	NOXA1	0.0123901957647144	-2.48975312908584	0.178303050355954	0.858578190238202	0.982325062572722	Exon	Caudate
e282934	ENSG00000109819.8	ENSG00000109819	PPARGC1A	-0.0093508101601708	-1.55911594717467	-0.178295948136747	0.858583763803003	0.982325062572722	Exon	Caudate
e227165	ENSG00000163930.9	ENSG00000163930	BAP1	-0.0069362309271187	2.40287992708021	-0.178293447077143	0.85858572654582	0.982325062572722	Exon	Caudate
e754772	ENSG00000230793.1	ENSG00000230793	SMARCE1P5	-0.0112713116766867	-1.09698991178539	-0.178291026852955	0.858587625852708	0.982325062572722	Exon	Caudate
e176592	ENSG00000115524.15	ENSG00000115524	SF3B1	-0.0045624320244283	1.44129760700771	-0.178290436032193	0.858588089508203	0.982325062572722	Exon	Caudate
e125980	ENSG00000179915.22	ENSG00000179915	NRXN1	0.00842071481477	1.16165419872348	0.178283400625857	0.858593610653094	0.982325062572722	Exon	Caudate
e658463	ENSG00000137500.9	ENSG00000137500	CCDC90B	0.0052744013778524	1.92939833721393	0.178282276699919	0.858594492672152	0.982325062572722	Exon	Caudate
e123754	ENSG00000138036.18	ENSG00000138036	DYNC2LI1	-0.0070464368837365	-1.04314897323697	-0.178281038643479	0.858595464257174	0.982325062572722	Exon	Caudate
e953652	ENSG00000073969.18	ENSG00000073969	NSF	-0.0173153204397128	-1.90572528476072	-0.178275095121575	0.8586001285361	0.982325062572722	Exon	Caudate
e768894	ENSG00000100888.12	ENSG00000100888	CHD8	0.0045274523867761	0.749854570806456	0.178273690880603	0.858601230538579	0.982325062572722	Exon	Caudate
e251760	ENSG00000114098.17	ENSG00000114098	ARMC8	0.0054472665838046	-0.116601152892533	0.178272513038025	0.858602154871202	0.982325062572722	Exon	Caudate
e1154808	ENSG00000158352.15	ENSG00000158352	SHROOM4	-0.0117315091373041	-0.479001808008954	-0.178272200014395	0.858602400522018	0.982325062572722	Exon	Caudate
e961546	ENSG00000136450.12	ENSG00000136450	SRSF1	0.0060422853274606	-0.213193467131409	0.178271897361572	0.858602638034175	0.982325062572722	Exon	Caudate
e974441	ENSG00000161526.14	ENSG00000161526	SAP30BP	0.005049986241113	0.770776745244275	0.178270280385882	0.858603906984666	0.982325062572722	Exon	Caudate
e370244	ENSG00000169045.17	ENSG00000169045	HNRNPH1	0.0076656561920962	0.490809012774366	0.178260106292575	0.858611891294129	0.982325062572722	Exon	Caudate
e961584	ENSG00000011143.16	ENSG00000011143	MKS1	0.0074329284316644	-1.1405265840126	0.178255595209404	0.858615431455421	0.982325062572722	Exon	Caudate
e754076	ENSG00000102763.16	ENSG00000102763	VWA8	-0.0060181715096594	1.29809806596777	-0.178255504043875	0.858615502999394	0.982325062572722	Exon	Caudate
e1034970	ENSG00000130520.10	ENSG00000130520	LSM4	0.0091898435262572	-1.31209959209479	0.178253245341441	0.85861727556168	0.982325062572722	Exon	Caudate
e1034977	ENSG00000130520.10	ENSG00000130520	LSM4	0.0091898435262572	-1.31209959209479	0.178253245341441	0.85861727556168	0.982325062572722	Exon	Caudate
e726370	ENSG00000028203.17	ENSG00000028203	VEZT	-0.0042295436158545	0.493761944608825	-0.178248768537452	0.858620788826006	0.982325062572722	Exon	Caudate
e1153697	ENSG00000068323.16	ENSG00000068323	TFE3	-0.0077402223051851	-0.940328936405338	-0.178245481826519	0.858623368142034	0.982325062572722	Exon	Caudate
e1136713	ENSG00000100412.15	ENSG00000100412	ACO2	0.003779323918649	3.25999908413792	0.1782371864978	0.858629878083704	0.982325062572722	Exon	Caudate
e501023	ENSG00000066855.15	ENSG00000066855	MTFR1	-0.0097030255825781	-1.59512054353259	-0.178236110800742	0.858630722261338	0.982325062572722	Exon	Caudate
e545520	ENSG00000106803.9	ENSG00000106803	SEC61B	-0.0057523090585329	0.691685607538487	-0.178235695734479	0.858631047994033	0.982325062572722	Exon	Caudate
e545524	ENSG00000106803.9	ENSG00000106803	SEC61B	-0.0057523090585329	0.691685607538487	-0.178235695734479	0.858631047994033	0.982325062572722	Exon	Caudate
e1121349	ENSG00000169668.11	ENSG00000169668	BCRP2	0.0286749999330926	-3.48222370558004	0.178230511997047	0.858635116051984	0.982325062572722	Exon	Caudate
e853654	ENSG00000103148.15	ENSG00000103148	NPRL3	-0.0059504259575532	0.700510496543849	-0.178226252091017	0.858638459114676	0.982325062572722	Exon	Caudate
e928445	ENSG00000141034.9	ENSG00000141034	GID4	0.0067205313698277	-1.23697437973884	0.178226003806314	0.858638653962087	0.982325062572722	Exon	Caudate
e592675	ENSG00000138119.16	ENSG00000138119	MYOF	-0.0138032853218685	-2.64871345011099	-0.178221333834954	0.858642318836397	0.982325062572722	Exon	Caudate
e68260	ENSG00000188643.10	ENSG00000188643	S100A16	0.0077031094677338	0.853945068456909	0.178219886444978	0.858643454711722	0.982325062572722	Exon	Caudate
e874185	ENSG00000140740.10	ENSG00000140740	UQCRC2	0.0045484167775216	2.23921215982882	0.178219714847225	0.858643589377351	0.982325062572722	Exon	Caudate
e810054	ENSG00000114062.18	ENSG00000114062	UBE3A	0.0042007366273821	1.14060743434166	0.178217979898162	0.85864495092226	0.982325062572722	Exon	Caudate
e190750	ENSG00000153827.13	ENSG00000153827	TRIP12	0.0043122410515243	1.09978835809418	0.178214365105295	0.858647787723224	0.982325062572722	Exon	Caudate
e19279	ENSG00000117676.13	ENSG00000117676	RPS6KA1	-0.0108490079731088	-1.49618229462835	-0.178211780136568	0.858649816344534	0.982325062572722	Exon	Caudate
e339966	ENSG00000245526.9	ENSG00000245526	LINC00461	-0.0074662929024856	-1.16517314736177	-0.178210112394765	0.858651125148702	0.982325062572722	Exon	Caudate
e689441	ENSG00000171681.12	ENSG00000171681	ATF7IP	-0.0054615775911194	0.29755752814281	-0.178208877470653	0.858652094288075	0.982325062572722	Exon	Caudate
e981168	ENSG00000181409.11	ENSG00000181409	AATK	0.0137209676776656	0.1617023618597	0.178205964948822	0.858654379967493	0.982325062572722	Exon	Caudate
e1157199	ENSG00000204272.12	ENSG00000204272	LINC01420	0.0052660189966064	0.706998945076076	0.178204843293084	0.858655260217155	0.982325062572722	Exon	Caudate
e675179	ENSG00000134910.12	ENSG00000134910	STT3A	-0.0123865663419325	-2.95727876069497	-0.178203084412636	0.85865664054649	0.982325062572722	Exon	Caudate
e1134735	ENSG00000100226.15	ENSG00000100226	GTPBP1	-0.0098950244591735	-2.04885696274734	-0.178201686365419	0.858657737702429	0.982325062572722	Exon	Caudate
e469988	ENSG00000128607.13	ENSG00000128607	KLHDC10	0.0052230579850363	-0.338952967890403	0.178201456419218	0.85865791815905	0.982325062572722	Exon	Caudate
e1107754	ENSG00000205758.11	ENSG00000205758	CRYZL1	0.00886527361982	-0.524789888083307	0.178200777510392	0.858658450951513	0.982325062572722	Exon	Caudate
e400300	ENSG00000135297.15	ENSG00000135297	MTO1	-0.0055901203914452	-0.53136054259787	-0.17819649397479	0.858661812575939	0.982325062572722	Exon	Caudate
e534194	ENSG00000137106.17	ENSG00000137106	GRHPR	0.0059923451788765	0.684043280033704	0.178193813636122	0.858663916048018	0.982325062572722	Exon	Caudate
e1025604	ENSG00000105576.15	ENSG00000105576	TNPO2	0.0044771190444954	2.05708512778146	0.178182875379877	0.858672500166464	0.982325062572722	Exon	Caudate
e427903	ENSG00000136240.9	ENSG00000136240	KDELR2	0.0043338378560657	3.21614651674271	0.178180339017507	0.858674490653862	0.982325062572722	Exon	Caudate
e541475	ENSG00000187764.11	ENSG00000187764	SEMA4D	-0.0163938522115391	-3.53283293381898	-0.178179584440359	0.858675082831369	0.982325062572722	Exon	Caudate
e541527	ENSG00000187764.11	ENSG00000187764	SEMA4D	-0.0163938522115391	-3.53283293381898	-0.178179584440359	0.858675082831369	0.982325062572722	Exon	Caudate
e541633	ENSG00000187764.11	ENSG00000187764	SEMA4D	-0.0163938522115391	-3.53283293381898	-0.178179584440359	0.858675082831369	0.982325062572722	Exon	Caudate
e1042682	ENSG00000189001.10	ENSG00000189001	SBSN	-0.0162393984470542	-1.45472414569789	-0.178172047024263	0.858680998053676	0.982325062572722	Exon	Caudate
e1018517	ENSG00000090661.11	ENSG00000090661	CERS4	0.0147508671177158	-3.3649009445712	0.178171119091081	0.858681726278725	0.982325062572722	Exon	Caudate
e819784	ENSG00000159433.11	ENSG00000159433	STARD9	-0.0102925771726902	-1.72774575882818	-0.178163791448587	0.858687476883244	0.982325062572722	Exon	Caudate
e437270	ENSG00000224116.6	ENSG00000224116	INHBA-AS1	0.0150757052064616	-2.20550768963685	0.178160449677321	0.858690099448861	0.982325062572722	Exon	Caudate
e226732	ENSG00000247596.8	ENSG00000247596	TWF2	-0.010596697555026	-1.70500651640381	-0.178155905657338	0.858693665521466	0.982325062572722	Exon	Caudate
e466930	ENSG00000106278.11	ENSG00000106278	PTPRZ1	0.007519998181211	2.19749528345689	0.17815553603467	0.85869395559542	0.982325062572722	Exon	Caudate
e530434	ENSG00000086061.15	ENSG00000086061	DNAJA1	-0.0093083580611622	1.46319180904723	-0.178155336836419	0.858694111923028	0.982325062572722	Exon	Caudate
e548034	ENSG00000119314.15	ENSG00000119314	PTBP3	-0.0063380775850161	0.759722090343075	-0.178154737724415	0.858694582096599	0.982325062572722	Exon	Caudate
e131093	ENSG00000169599.12	ENSG00000169599	NFU1	-0.0065002650968768	-0.287694041491082	-0.178149048878694	0.85869904661474	0.982325062572722	Exon	Caudate
e1053773	ENSG00000105723.11	ENSG00000105723	GSK3A	0.0079776422519775	0.725135630797814	0.178140459901666	0.858705787119672	0.982325062572722	Exon	Caudate
e788101	ENSG00000171723.15	ENSG00000171723	GPHN	-0.0044094918291231	0.417860662187752	-0.178139430595086	0.858706594905281	0.982325062572722	Exon	Caudate
e740010	ENSG00000110917.7	ENSG00000110917	MLEC	-0.0068920522365937	-0.59698665291578	-0.178137158754187	0.858708377815213	0.982325062572722	Exon	Caudate
e673173	ENSG00000109929.9	ENSG00000109929	SC5D	-0.0041540115927631	3.19141629563123	-0.178135611259025	0.858709592268847	0.982325062572722	Exon	Caudate
e70525	ENSG00000143537.13	ENSG00000143537	ADAM15	0.0070277609602339	-0.193642187085775	0.178132627307751	0.858711934035091	0.982325062572722	Exon	Caudate
e176334	ENSG00000197121.14	ENSG00000197121	PGAP1	-0.0068276707738761	4.26912490516567	-0.178130361014766	0.858713712593256	0.982325062572722	Exon	Caudate
e981784	ENSG00000182446.13	ENSG00000182446	NPLOC4	-0.0045242481582148	0.398384973168256	-0.178129538556768	0.858714358048102	0.982325062572722	Exon	Caudate
e654779	ENSG00000168014.16	ENSG00000168014	C2CD3	0.0063101518439395	-1.22130285440848	0.178125377690845	0.858717623445578	0.982325062572722	Exon	Caudate
e589223	ENSG00000151208.16	ENSG00000151208	DLG5	-0.0093030707252727	-1.22648561796633	-0.17812099728927	0.858721061134611	0.982325062572722	Exon	Caudate
e913549	ENSG00000132359.14	ENSG00000132359	RAP1GAP2	0.0155843029191724	-3.46941477364939	0.17811890236432	0.858722705208692	0.982325062572722	Exon	Caudate
e515980	ENSG00000153317.14	ENSG00000153317	ASAP1	0.0112823172297325	-1.23882605067889	0.178117976776687	0.858723431599891	0.982325062572722	Exon	Caudate
e1117178	ENSG00000185837.3	ENSG00000185837	CECR5-AS1	0.0132967074979949	-3.01940051858361	0.178115297589748	0.858725534197603	0.982325062572722	Exon	Caudate
e205054	ENSG00000163517.14	ENSG00000163517	HDAC11	0.0085613397929428	-1.33562097133457	0.178107545477308	0.858731617979524	0.982325062572722	Exon	Caudate
e1038161	ENSG00000268119.5	ENSG00000268119		0.019089708925762	-3.84904424040966	0.178106826672844	0.858732182090654	0.982325062572722	Exon	Caudate
e873483	ENSG00000011638.10	ENSG00000011638	TMEM159	-0.0124191295115566	-0.617710431322663	-0.178102933751098	0.858735237221083	0.982325062572722	Exon	Caudate
e1054875	ENSG00000105755.7	ENSG00000105755	ETHE1	-0.0075773456835371	-0.82026079950507	-0.178099301494359	0.858738087785843	0.982325062572722	Exon	Caudate
e193788	ENSG00000077044.10	ENSG00000077044	DGKD	-0.0064578048150887	-0.271426389397253	-0.178098367843838	0.858738820507275	0.982325062572722	Exon	Caudate
e863798	ENSG00000262246.5	ENSG00000262246	CORO7	0.0079439224189114	-0.674554496229221	0.1780787104021	0.858754247538059	0.982325062572722	Exon	Caudate
e413104	ENSG00000146409.10	ENSG00000146409	SLC18B1	0.0083066872498282	0.0122725400738651	0.178076487224867	0.858755992276315	0.982325062572722	Exon	Caudate
e843258	ENSG00000136381.12	ENSG00000136381	IREB2	-0.0087093550240282	-1.46356215423288	-0.178068372311809	0.858762360824942	0.982325062572722	Exon	Caudate
e432408	ENSG00000105926.15	ENSG00000105926	MPP6	0.0111213242168725	-2.18030822816182	0.17806669644809	0.858763676036682	0.982325062572722	Exon	Caudate
e542808	ENSG00000165233.17	ENSG00000165233	CARD19	0.0073491078276319	-0.431236566188944	0.178060370785412	0.858768640397243	0.982325062572722	Exon	Caudate
e947249	ENSG00000033627.15	ENSG00000033627	ATP6V0A1	-0.005882618929775	2.50824651706039	-0.178059753374054	0.858769124940072	0.982325062572722	Exon	Caudate
e243652	ENSG00000114030.12	ENSG00000114030	KPNA1	-0.0033600576288107	2.75056705492577	-0.178059060074151	0.858769669040099	0.982325062572722	Exon	Caudate
e1079193	ENSG00000088854.12	ENSG00000088854	C20orf194	0.0043342011870374	0.816217870889223	0.178056054109742	0.858772028114214	0.982325062572722	Exon	Caudate
e504425	ENSG00000076641.4	ENSG00000076641	PAG1	0.0093852684743653	-2.11514312493181	0.178054916808651	0.858772920665885	0.982325062572722	Exon	Caudate
e852597	ENSG00000183475.12	ENSG00000183475	ASB7	0.004630735661758	0.355332702959521	0.178054187798167	0.858773492791982	0.982325062572722	Exon	Caudate
e110531	ENSG00000134313.14	ENSG00000134313	KIDINS220	0.0040158616801045	1.6762048761032	0.178053356159435	0.858774145460631	0.982325062572722	Exon	Caudate
e647219	ENSG00000173914.11	ENSG00000173914	RBM4B	0.0165774732920821	-3.41148269942682	0.178052534330656	0.858774790430541	0.982325062572722	Exon	Caudate
e450440	ENSG00000164659.14	ENSG00000164659	KIAA1324L	0.0150491372090377	-2.75741290642287	0.178047241108493	0.858778944545089	0.982325062572722	Exon	Caudate
e379885	ENSG00000231074.8	ENSG00000231074	HCG18	-0.0065558405852656	-0.61483825875412	-0.178046590500379	0.858779455141844	0.982325062572722	Exon	Caudate
e575151	ENSG00000165322.17	ENSG00000165322	ARHGAP12	-0.0068820056998426	-0.19911528429634	-0.178046329232311	0.858779660184844	0.982325062572722	Exon	Caudate
e32102	ENSG00000117411.16	ENSG00000117411	B4GALT2	0.0050172277883097	0.723942707009177	0.178043868410631	0.858781591436464	0.982325062572722	Exon	Caudate
e450813	ENSG00000182165.17	ENSG00000182165	TP53TG1	0.0099514076757658	-1.57552949474231	0.178040979971352	0.858783858283243	0.982325062572722	Exon	Caudate
e66791	ENSG00000143393.16	ENSG00000143393	PI4KB	0.0086535134344324	-1.11284981688641	0.178039105633909	0.858785329263656	0.982325062572722	Exon	Caudate
e306080	ENSG00000245958.6	ENSG00000245958		0.009340342251223	-0.475443793823815	0.178035922534866	0.85878782736157	0.982325062572722	Exon	Caudate
e901203	ENSG00000157429.15	ENSG00000157429	ZNF19	-0.010957801917404	-2.18811504282403	-0.178034409953976	0.858789014436399	0.982325062572722	Exon	Caudate
e817972	ENSG00000174197.16	ENSG00000174197	MGA	0.0042839633981392	0.343985619096753	0.178024045230924	0.858797148688893	0.982331262158224	Exon	Caudate
e214239	ENSG00000172888.11	ENSG00000172888	ZNF621	-0.0065040072202357	1.43582001708911	-0.178013630454304	0.85880532223867	0.982335123838094	Exon	Caudate
e543290	ENSG00000148110.15	ENSG00000148110	MFSD14B	-0.0056968194758264	0.0685827200157061	-0.178010352513498	0.858807894780171	0.982335123838094	Exon	Caudate
e1047408	ENSG00000196218.12	ENSG00000196218	RYR1	-0.0121043622986479	-2.09820361748776	-0.178007019825025	0.85881051028941	0.982335123838094	Exon	Caudate
e86566	ENSG00000135829.16	ENSG00000135829	DHX9	0.0035481089014596	1.9607293224674	0.178005909012966	0.858811382060168	0.982335123838094	Exon	Caudate
e520115	ENSG00000104518.10	ENSG00000104518	GSDMD	0.0142030029128916	-2.88140427078344	0.177997860171037	0.858817698835994	0.982337950198188	Exon	Caudate
e411659	ENSG00000196569.11	ENSG00000196569	LAMA2	-0.014314898918604	-2.36551135411008	-0.177995843291424	0.858819281695731	0.982337950198188	Exon	Caudate
e471940	ENSG00000155561.14	ENSG00000155561	NUP205	0.0063377224448686	-0.54504198894953	0.177986060061655	0.858826959643741	0.982338160909686	Exon	Caudate
e1060734	ENSG00000105499.13	ENSG00000105499	PLA2G4C	-0.0083172713943773	0.159802217515844	-0.177980558234906	0.858831277522226	0.982338160909686	Exon	Caudate
e417085	ENSG00000146414.15	ENSG00000146414	SHPRH	-0.0079025079202528	-1.62255092095607	-0.177964909780956	0.858843558579631	0.982338160909686	Exon	Caudate
e174131	ENSG00000204262.11	ENSG00000204262	COL5A2	0.0127566559818817	-2.4133541947465	0.177964456035952	0.858843914683593	0.982338160909686	Exon	Caudate
e551413	ENSG00000011454.16	ENSG00000011454	RABGAP1	0.0039136601545515	1.28139169919379	0.177961333001677	0.858846365675279	0.982338160909686	Exon	Caudate
e793819	ENSG00000119703.13	ENSG00000119703	ZC2HC1C	-0.0120760482724451	-2.89878046826204	-0.17795886305688	0.85884830411612	0.982338160909686	Exon	Caudate
e754475	ENSG00000133106.14	ENSG00000133106	EPSTI1	-0.0143264806465402	-2.62521153578689	-0.177956487806959	0.858850168240147	0.982338160909686	Exon	Caudate
e1077668	ENSG00000125818.17	ENSG00000125818	PSMF1	-0.0144682343519264	-3.65455922167328	-0.177948082935727	0.85885676448812	0.982338160909686	Exon	Caudate
e257996	ENSG00000174891.12	ENSG00000174891	RSRC1	-0.005331377556568	2.20347834652674	-0.177943404057802	0.85886043653427	0.982338160909686	Exon	Caudate
e261402	ENSG00000075651.15	ENSG00000075651	PLD1	0.0170548936064986	-2.81909239459392	0.177942562738734	0.858861096813083	0.982338160909686	Exon	Caudate
e629941	ENSG00000175216.14	ENSG00000175216	CKAP5	-0.0057837011031886	-0.488186341222879	-0.177942420901234	0.858861208129121	0.982338160909686	Exon	Caudate
e44807	ENSG00000162620.15	ENSG00000162620	LRRIQ3	0.0209792539522896	-3.88016810943016	0.177931549431207	0.858869740217939	0.982338160909686	Exon	Caudate
e44817	ENSG00000162620.15	ENSG00000162620	LRRIQ3	0.0209792539522896	-3.88016810943016	0.177931549431207	0.858869740217939	0.982338160909686	Exon	Caudate
e508906	ENSG00000156482.10	ENSG00000156482	RPL30	-0.0097252281619355	-2.0353969564391	-0.17793066535189	0.858870434057056	0.982338160909686	Exon	Caudate
e816397	ENSG00000140320.11	ENSG00000140320	BAHD1	-0.004544809394704	2.44212717309094	-0.177929166486082	0.858871610390366	0.982338160909686	Exon	Caudate
e827609	ENSG00000260916.6	ENSG00000260916	CCPG1	0.0049481682566583	1.85047349225818	0.177927608697791	0.858872832967295	0.982338160909686	Exon	Caudate
e577317	ENSG00000165731.17	ENSG00000165731	RET	-0.0114993276354104	-2.3837269739319	-0.177927364456941	0.858873024651415	0.982338160909686	Exon	Caudate
e523290	ENSG00000167702.11	ENSG00000167702	KIFC2	0.0090021834486744	1.50229498487955	0.177927173691946	0.858873174366834	0.982338160909686	Exon	Caudate
e1147448	ENSG00000233067.2	ENSG00000233067	PTCHD1-AS	0.0170760329273522	-3.76351075814933	0.177926690671423	0.858873553449092	0.982338160909686	Exon	Caudate
e550226	ENSG00000119403.13	ENSG00000119403	PHF19	-0.0081878202733715	-1.05028849761807	-0.177926010225472	0.858874087474047	0.982338160909686	Exon	Caudate
e253588	ENSG00000114127.10	ENSG00000114127	XRN1	-0.0063371260555826	-0.852094023599855	-0.177904951904532	0.858890614415974	0.982338160909686	Exon	Caudate
e253766	ENSG00000114127.10	ENSG00000114127	XRN1	-0.0063371260555826	-0.852094023599855	-0.177904951904532	0.858890614415974	0.982338160909686	Exon	Caudate
e253769	ENSG00000114127.10	ENSG00000114127	XRN1	-0.0063371260555826	-0.852094023599855	-0.177904951904532	0.858890614415974	0.982338160909686	Exon	Caudate
e625021	ENSG00000148950.9	ENSG00000148950	IMMP1L	-0.0108348338339867	-2.47608294687447	-0.177896305431445	0.858897400338628	0.982338160909686	Exon	Caudate
e174547	ENSG00000064933.16	ENSG00000064933	PMS1	0.0067570673365416	-0.740863660395087	0.17789299748296	0.858899996484624	0.982338160909686	Exon	Caudate
e542036	ENSG00000196305.17	ENSG00000196305	IARS	-0.004706130038894	1.37132269245958	-0.177888199194715	0.858903762282634	0.982338160909686	Exon	Caudate
e207017	ENSG00000131374.14	ENSG00000131374	TBC1D5	0.0073381824487722	-1.34294290650771	0.177887713990298	0.858904143081494	0.982338160909686	Exon	Caudate
e798388	ENSG00000133943.20	ENSG00000133943	C14orf159	0.0100605370549442	-1.36239978033257	0.177887365315973	0.858904416728621	0.982338160909686	Exon	Caudate
e161428	ENSG00000123636.17	ENSG00000123636	BAZ2B	-0.007808305269456	-0.239277151862987	-0.17788469906362	0.858906509261514	0.982338160909686	Exon	Caudate
e722249	ENSG00000187109.13	ENSG00000187109	NAP1L1	-0.0124626031394889	-2.12231590002467	-0.177879484919672	0.858910601438075	0.982338160909686	Exon	Caudate
e815510	ENSG00000128829.11	ENSG00000128829	EIF2AK4	0.0051406028426748	0.238988588761442	0.17787641937718	0.858913007346029	0.982338160909686	Exon	Caudate
e168558	ENSG00000115966.16	ENSG00000115966	ATF2	0.005064032257334	3.87646484090367	0.17787411850487	0.858914813124175	0.982338160909686	Exon	Caudate
e25734	ENSG00000134698.10	ENSG00000134698	AGO4	-0.0054923216156023	-0.214808282667261	-0.177866448242203	0.858920832930209	0.982338160909686	Exon	Caudate
e188364	ENSG00000123992.18	ENSG00000123992	DNPEP	0.00541939251608	-0.462579107288464	0.177862626878202	0.858923832031365	0.982338160909686	Exon	Caudate
e846966	ENSG00000073417.14	ENSG00000073417	PDE8A	0.0079068720657077	2.07583310421711	0.177860876342896	0.858925205895532	0.982338160909686	Exon	Caudate
e230550	ENSG00000144730.16	ENSG00000144730	IL17RD	-0.0090807325191905	-0.99862403791755	-0.177860665769922	0.858925371158531	0.982338160909686	Exon	Caudate
e983321	ENSG00000169750.8	ENSG00000169750	RAC3	0.0093093808239727	-2.12132822234281	0.177859060751883	0.858926630817509	0.982338160909686	Exon	Caudate
e420781	ENSG00000122335.13	ENSG00000122335	SERAC1	-0.0067483776204513	-1.15172115762418	-0.177856380455911	0.858928734382759	0.982338160909686	Exon	Caudate
e780273	ENSG00000165525.17	ENSG00000165525	NEMF	-0.0057879294562132	0.502903999083284	-0.177854757413432	0.85893000818875	0.982338160909686	Exon	Caudate
e917206	ENSG00000129197.14	ENSG00000129197	RPAIN	-0.0063686547124561	-1.00081653982472	-0.177854195346683	0.858930449313453	0.982338160909686	Exon	Caudate
e544779	ENSG00000196116.7	ENSG00000196116	TDRD7	-0.0062574993735411	-0.694715629456613	-0.177849981582638	0.858933756387229	0.982338160909686	Exon	Caudate
e517731	ENSG00000131773.13	ENSG00000131773	KHDRBS3	-0.0071720245630088	-0.64263466261455	-0.177847369526624	0.85893580639931	0.982338160909686	Exon	Caudate
e1059746	ENSG00000142230.11	ENSG00000142230	SAE1	-0.0039075681605872	3.09569653388175	-0.177841740255773	0.858940224406302	0.982338160909686	Exon	Caudate
e206080	ENSG00000131375.9	ENSG00000131375	CAPN7	-0.0051614255259542	0.209451778567701	-0.177841090613502	0.858940734263755	0.982338160909686	Exon	Caudate
e352445	ENSG00000112981.4	ENSG00000112981	NME5	0.0104239264112724	-1.83300381751373	0.177837087021755	0.85894387639602	0.982338160909686	Exon	Caudate
e1165324	ENSG00000188153.12	ENSG00000188153	COL4A5	-0.0145878700977297	-2.78231651667603	-0.177835539552008	0.858945090894734	0.982338160909686	Exon	Caudate
e558910	ENSG00000126883.16	ENSG00000126883	NUP214	-0.0092316606543881	-2.5019509734149	-0.177833056291746	0.858947039829427	0.982338160909686	Exon	Caudate
e235674	ENSG00000114480.12	ENSG00000114480	GBE1	0.0084761241506192	-1.34095715332771	0.177820633758767	0.858956789406644	0.982339600265781	Exon	Caudate
e617765	ENSG00000175348.10	ENSG00000175348	TMEM9B	0.0055050498593668	-0.0931977611180258	0.177818791320439	0.858958235409453	0.982339600265781	Exon	Caudate
e990296	ENSG00000101639.18	ENSG00000101639	CEP192	-0.0071396751778489	0.612425212341576	-0.177815787225478	0.858960593117477	0.982339600265781	Exon	Caudate
e913085	ENSG00000167720.12	ENSG00000167720	SRR	0.0098579350603258	-2.34513001896485	0.177814078332329	0.858961934311026	0.982339600265781	Exon	Caudate
e18168	ENSG00000158006.13	ENSG00000158006	PAFAH2	0.0051305986180297	0.540932599778885	0.177802922145389	0.858970690050447	0.982339600265781	Exon	Caudate
e1141650	ENSG00000100239.15	ENSG00000100239	PPP6R2	0.0059795473745808	-0.503748165816123	0.177799914317746	0.858973050694675	0.982339600265781	Exon	Caudate
e936930	ENSG00000196712.16	ENSG00000196712	NF1	0.0040060991665734	1.84497698660312	0.177795299254123	0.858976672754181	0.982339600265781	Exon	Caudate
e847721	ENSG00000173867.9	ENSG00000173867		0.0065691080740635	-0.544248709136672	0.17779432274074	0.858977439155607	0.982339600265781	Exon	Caudate
e334096	ENSG00000183474.15	ENSG00000183474	GTF2H2C	0.0146646225327209	-1.94080999277453	0.177792251449098	0.858979064777261	0.982339600265781	Exon	Caudate
e384004	ENSG00000166278.14	ENSG00000166278	C2	0.0158681918581351	-3.19478883192935	0.177788222913307	0.858982226513851	0.982339600265781	Exon	Caudate
e449188	ENSG00000187391.19	ENSG00000187391	MAGI2	-0.003930967735067	2.5464271544774	-0.177787491178336	0.858982800805439	0.982339600265781	Exon	Caudate
e252154	ENSG00000114107.8	ENSG00000114107	CEP70	-0.0082322749095182	-1.66808718365675	-0.17778692573818	0.858983244583002	0.982339600265781	Exon	Caudate
e754077	ENSG00000102763.16	ENSG00000102763	VWA8	0.0066177384131857	0.978152853850714	0.177782460642819	0.858986748950361	0.982339600265781	Exon	Caudate
e566266	ENSG00000015171.18	ENSG00000015171	ZMYND11	-0.0036927923769505	1.85655379159342	-0.177778685704296	0.858989711659998	0.982339600265781	Exon	Caudate
e568544	ENSG00000198879.11	ENSG00000198879	SFMBT2	0.0065559252845515	-0.612873479928909	0.177777228213081	0.858990855552873	0.982339600265781	Exon	Caudate
e1120295	ENSG00000099910.16	ENSG00000099910	KLHL22	0.0052697097887241	0.0992341801432609	0.177772662064561	0.858994439236611	0.982339600265781	Exon	Caudate
e483723	ENSG00000254936.4	ENSG00000254936		0.011907149129612	-1.54341984061892	0.177770956787521	0.858995777602409	0.982339600265781	Exon	Caudate
e575589	ENSG00000150093.18	ENSG00000150093	ITGB1	-0.0062109200139279	1.87263778648388	-0.177769076271349	0.858997253502966	0.982339600265781	Exon	Caudate
e965967	ENSG00000266173.5	ENSG00000266173	STRADA	0.00628624446913	-0.736904580499522	0.177765741322686	0.858999870898631	0.982339600265781	Exon	Caudate
e197604	ENSG00000122085.16	ENSG00000122085	MTERF4	0.0121275088677165	-3.00366965961977	0.177759542492719	0.859004735982356	0.982342059813841	Exon	Caudate
e81353	ENSG00000143155.12	ENSG00000143155	TIPRL	-0.0054059211946641	0.11591713284789	-0.177750319280109	0.859011974729581	0.982342581600517	Exon	Caudate
e5634	ENSG00000131697.17	ENSG00000131697	NPHP4	-0.0064706596409995	-0.77702216623606	-0.17774963487602	0.859012511877838	0.982342581600517	Exon	Caudate
e42742	ENSG00000162433.14	ENSG00000162433	AK4	-0.0068789686178238	4.90690836982295	-0.177743058774883	0.859017673073691	0.982342581600517	Exon	Caudate
e858757	ENSG00000183751.14	ENSG00000183751	TBL3	-0.0069985500170389	-0.810957396118448	-0.177741705200157	0.859018735415807	0.982342581600517	Exon	Caudate
e148663	ENSG00000144161.12	ENSG00000144161	ZC3H8	-0.0148203681148232	-3.51012645087461	-0.177739850519727	0.859020191047075	0.982342581600517	Exon	Caudate
e21876	ENSG00000134644.15	ENSG00000134644	PUM1	0.0060233027264497	0.733528885493879	0.177738210299076	0.859021478361684	0.982342581600517	Exon	Caudate
e585048	ENSG00000224222.1	ENSG00000224222		0.0169116688102933	-3.26058867656779	0.177721315432042	0.859034738190496	0.982354410578886	Exon	Caudate
e242122	ENSG00000163389.10	ENSG00000163389	POGLUT1	-0.0070856828055625	-1.22804057446607	-0.177715931566746	0.859038963691279	0.982354410578886	Exon	Caudate
e9820	ENSG00000083444.16	ENSG00000083444	PLOD1	-0.0081790323780514	-0.113839441032718	-0.177712255705564	0.859041848675575	0.982354410578886	Exon	Caudate
e990261	ENSG00000085415.15	ENSG00000085415	SEH1L	0.0063365219128022	-0.751997706523536	0.177711196625301	0.859042679890647	0.982354410578886	Exon	Caudate
e1040572	ENSG00000105220.14	ENSG00000105220	GPI	-0.0057487802224113	2.97807486930245	-0.177706780029618	0.859046146240476	0.982355235779586	Exon	Caudate
e182668	ENSG00000144445.16	ENSG00000144445	KANSL1L	-0.005227121448254	3.25620832157598	-0.177703360207006	0.859048830278285	0.982355235779586	Exon	Caudate
e917249	ENSG00000005100.12	ENSG00000005100	DHX33	0.0059343188621985	-0.565550852362604	0.177696913177629	0.859053890214947	0.982357693190583	Exon	Caudate
e10019	ENSG00000028137.17	ENSG00000028137	TNFRSF1B	-0.0147698652772165	-2.12503591366082	-0.177690586360125	0.859058855809239	0.982357693190583	Exon	Caudate
e431906	ENSG00000156928.4	ENSG00000156928	MALSU1	0.0064872556405229	-0.332429029336327	0.17769024667604	0.859059122409998	0.982357693190583	Exon	Caudate
e447753	ENSG00000127948.14	ENSG00000127948	POR	0.0059792077366704	0.160959376875407	0.177683133328214	0.859064705318586	0.982360356150791	Exon	Caudate
e758226	ENSG00000278722.1	ENSG00000278722		-0.0111868027688703	-2.35137504627177	-0.17767974906508	0.859067361458822	0.982360356150791	Exon	Caudate
e237210	ENSG00000036054.12	ENSG00000036054	TBC1D23	-0.0051293405561111	-0.172932430003238	-0.177674386466392	0.859071570299767	0.982360356150791	Exon	Caudate
e142523	ENSG00000135976.16	ENSG00000135976	ANKRD36	0.0098094798054646	-0.90244098542498	0.177670704977902	0.859074459722017	0.982360356150791	Exon	Caudate
e52744	ENSG00000185946.15	ENSG00000185946	RNPC3	0.0094525605809787	-1.66246316099445	0.17766818397952	0.859076438332805	0.982360356150791	Exon	Caudate
e809356	ENSG00000259905.5	ENSG00000259905	PWRN1	-0.0170965871386034	-1.49360046047385	-0.177661774860616	0.859081468547018	0.982360356150791	Exon	Caudate
e840407	ENSG00000198794.11	ENSG00000198794	SCAMP5	0.0091017662803148	-0.549040780542341	0.177661651181562	0.859081565616914	0.982360356150791	Exon	Caudate
e521983	ENSG00000197858.10	ENSG00000197858	GPAA1	0.0068737762689095	-0.676936418586847	0.177659611670083	0.859083166334224	0.982360356150791	Exon	Caudate
e716606	ENSG00000135452.9	ENSG00000135452	TSPAN31	0.0072305804475199	-0.444939915869132	0.177651389872536	0.85908961924504	0.98236242054021	Exon	Caudate
e599139	ENSG00000148843.13	ENSG00000148843	PDCD11	-0.0059466298343822	-0.601433049383434	-0.177649464948611	0.859091130030676	0.98236242054021	Exon	Caudate
e815427	ENSG00000137801.10	ENSG00000137801	THBS1	-0.0242581745974614	-2.70541938116342	-0.177646761151164	0.859093252119751	0.98236242054021	Exon	Caudate
e967382	ENSG00000108654.12	ENSG00000108654	DDX5	0.023812523094104	-3.69272909936065	0.177640085037577	0.859098491905575	0.98236242054021	Exon	Caudate
e106939	ENSG00000117020.16	ENSG00000117020	AKT3	0.005487617107466	3.47409982233017	0.177636718765929	0.859101133945439	0.98236242054021	Exon	Caudate
e144470	ENSG00000158417.10	ENSG00000158417	EIF5B	0.0048955753496472	0.709213403831097	0.177636560583584	0.859101258095905	0.98236242054021	Exon	Caudate
e137824	ENSG00000042445.13	ENSG00000042445	RETSAT	-0.0071167633037418	0.457377876801142	-0.17762610610039	0.85910946337433	0.982364552527603	Exon	Caudate
e666818	ENSG00000149294.16	ENSG00000149294	NCAM1	-0.0092883309986213	-0.66611953861166	-0.177623167693452	0.85911176960749	0.982364552527603	Exon	Caudate
e531563	ENSG00000147955.16	ENSG00000147955	SIGMAR1	-0.009432504969345	-1.97620379927709	-0.177617342121607	0.859116341859641	0.982364552527603	Exon	Caudate
e1100837	ENSG00000101198.14	ENSG00000101198	NKAIN4	0.0095446228577971	-0.30729043221793	0.177614146110344	0.859118850279672	0.982364552527603	Exon	Caudate
e258908	ENSG00000113810.15	ENSG00000113810	SMC4	-0.0103391902403351	-2.16661953099889	-0.177613589872442	0.85911928684846	0.982364552527603	Exon	Caudate
e437266	ENSG00000224116.6	ENSG00000224116	INHBA-AS1	0.0150125870519954	-2.20054124201079	0.177603062740874	0.859127549179346	0.982364552527603	Exon	Caudate
e552044	ENSG00000148200.16	ENSG00000148200	NR6A1	-0.014269311907804	-3.27634097205968	-0.177588742995312	0.859138788208421	0.982364552527603	Exon	Caudate
e985358	ENSG00000141556.20	ENSG00000141556	TBCD	-0.005681189197218	-0.138209410980786	-0.177587646615562	0.859139648716783	0.982364552527603	Exon	Caudate
e764876	ENSG00000126217.20	ENSG00000126217	MCF2L	-0.0122605785968261	-2.38001077001943	-0.177585892689922	0.859141025309211	0.982364552527603	Exon	Caudate
e1086751	ENSG00000101391.20	ENSG00000101391	CDK5RAP1	0.009715177721628	-2.41725017992617	0.177585164352875	0.859141596954589	0.982364552527603	Exon	Caudate
e1115057	ENSG00000197381.15	ENSG00000197381	ADARB1	0.0151879511543561	-3.07509711565921	0.177582270451639	0.859143868273625	0.982364552527603	Exon	Caudate
e13188	ENSG00000159423.16	ENSG00000159423	ALDH4A1	0.00898544257863	0.551380505173869	0.177575548900558	0.859149143781925	0.982364552527603	Exon	Caudate
e114408	ENSG00000084676.15	ENSG00000084676	NCOA1	-0.0055027673228636	0.961454019801113	-0.177572155193965	0.859151807384895	0.982364552527603	Exon	Caudate
e506863	ENSG00000079102.16	ENSG00000079102	RUNX1T1	0.0090050130111121	-2.01648840593768	0.177561585284763	0.85916010335149	0.982364552527603	Exon	Caudate
e983263	ENSG00000169683.7	ENSG00000169683	LRRC45	-0.0094486697409022	-2.05954386964048	-0.177555864591589	0.859164593337863	0.982364552527603	Exon	Caudate
e1026459	ENSG00000179218.13	ENSG00000179218	CALR	0.0086944658535697	2.4112418288279	0.177553255042161	0.859166641490019	0.982364552527603	Exon	Caudate
e404337	ENSG00000112159.11	ENSG00000112159	MDN1	-0.0057072619901584	-0.270244441215565	-0.177550076459141	0.859169136259787	0.982364552527603	Exon	Caudate
e786952	ENSG00000054654.15	ENSG00000054654	SYNE2	-0.0135674227541877	-3.2098058509517	-0.177548363132154	0.859170480996797	0.982364552527603	Exon	Caudate
e1101411	ENSG00000075043.18	ENSG00000075043	KCNQ2	0.0158321612623701	-3.46194005581752	0.177545498057848	0.859172729705338	0.982364552527603	Exon	Caudate
e547576	ENSG00000136813.14	ENSG00000136813	KIAA0368	-0.0092493659675489	-2.26551887168292	-0.177541241662932	0.859176070420672	0.982364552527603	Exon	Caudate
e234837	ENSG00000144736.13	ENSG00000144736	SHQ1	-0.0061986021233766	0.018168230815008	-0.177541045502082	0.859176224381437	0.982364552527603	Exon	Caudate
e860817	ENSG00000162065.12	ENSG00000162065	TBC1D24	-0.0060782125663539	2.36160171537994	-0.17753187061519	0.859183425480874	0.982364552527603	Exon	Caudate
e1092007	ENSG00000124177.14	ENSG00000124177	CHD6	0.0045273417102126	0.581544137186016	0.177531608056185	0.859183631555904	0.982364552527603	Exon	Caudate
e1111930	ENSG00000173276.13	ENSG00000173276	ZBTB21	0.0068269054211334	0.29399316416277	0.177529941160027	0.859184939855098	0.982364552527603	Exon	Caudate
e466773	ENSG00000106034.17	ENSG00000106034	CPED1	0.010757434300346	-0.912304712371344	0.177529044650757	0.859185643499783	0.982364552527603	Exon	Caudate
e933699	ENSG00000076382.16	ENSG00000076382	SPAG5	0.0123770706828132	-2.48616046362765	0.17752370317396	0.859189835875671	0.982364552527603	Exon	Caudate
e866184	ENSG00000183044.11	ENSG00000183044	ABAT	0.0058104760364291	3.21795350011109	0.177522719323207	0.859190608073072	0.982364552527603	Exon	Caudate
e544008	ENSG00000130948.9	ENSG00000130948	HSD17B3	0.0234822758432157	-3.80191780197767	0.17751985323015	0.859192857591466	0.982364552527603	Exon	Caudate
e1066320	ENSG00000105357.15	ENSG00000105357	MYH14	0.0099911298241015	-1.68668881235574	0.177514436199896	0.859197109274135	0.982364552527603	Exon	Caudate
e698525	ENSG00000184613.10	ENSG00000184613	NELL2	0.0087147071820696	1.10371399167681	0.177506648954475	0.859203221282697	0.982364552527603	Exon	Caudate
e30505	ENSG00000117394.19	ENSG00000117394	SLC2A1	-0.016066019137078	-3.23445612937589	-0.177504817166943	0.85920465900683	0.982364552527603	Exon	Caudate
e332715	ENSG00000112851.14	ENSG00000112851	ERBIN	0.0074038329479818	2.72430304513363	0.177494499432732	0.859212757146618	0.982364552527603	Exon	Caudate
e96969	ENSG00000203705.10	ENSG00000203705	TATDN3	0.0061692985130918	-0.0917937023836213	0.177492596917507	0.859214250386381	0.982364552527603	Exon	Caudate
e1029148	ENSG00000099797.12	ENSG00000099797	TECR	0.0058612120707915	1.62414070950031	0.177492455045177	0.85921436173868	0.982364552527603	Exon	Caudate
e72457	ENSG00000125459.14	ENSG00000125459	MSTO1	0.0086632476635221	-1.60265795763728	0.177487530274912	0.859218227078279	0.982364552527603	Exon	Caudate
e723697	ENSG00000139220.16	ENSG00000139220	PPFIA2	-0.0062175622479259	0.393130398637881	-0.177484711314919	0.85922043961706	0.982364552527603	Exon	Caudate
e1128483	ENSG00000214491.8	ENSG00000214491	SEC14L6	0.0216598926026817	-3.81266201750771	0.177484120781512	0.859220903113691	0.982364552527603	Exon	Caudate
e102013	ENSG00000143774.16	ENSG00000143774	GUK1	-0.0051967689639823	4.22391939413627	-0.177483472104684	0.859221412245866	0.982364552527603	Exon	Caudate
e638215	ENSG00000089597.16	ENSG00000089597	GANAB	0.0045063102211915	1.06869276175965	0.17748071750456	0.85922357427157	0.982364552527603	Exon	Caudate
e767095	ENSG00000165782.10	ENSG00000165782	TMEM55B	0.0051172388252701	0.608716536320128	0.177479968259435	0.85922416233795	0.982364552527603	Exon	Caudate
e931262	ENSG00000072210.18	ENSG00000072210	ALDH3A2	0.00617068134152	2.03667741504082	0.177474835717838	0.859228190761543	0.982364552527603	Exon	Caudate
e1145775	ENSG00000047230.14	ENSG00000047230	CTPS2	-0.0069233261174037	-1.06707622357983	-0.177470576937025	0.859231533391527	0.982364552527603	Exon	Caudate
e720637	ENSG00000111596.11	ENSG00000111596	CNOT2	-0.0039798784051091	2.02027388157464	-0.177465535591771	0.859235490243615	0.982364552527603	Exon	Caudate
e670949	ENSG00000118181.10	ENSG00000118181	RPS25	0.0086694860450067	2.48496907762342	0.177460873602277	0.859239149350034	0.982364552527603	Exon	Caudate
e1056631	ENSG00000104856.13	ENSG00000104856	RELB	0.0128351117120641	-1.72783375823583	0.177454526383056	0.859244131165924	0.982364552527603	Exon	Caudate
e746034	ENSG00000061936.9	ENSG00000061936	SFSWAP	0.0058281478627576	0.434202421641209	0.177442907320582	0.859253250769415	0.982364552527603	Exon	Caudate
e328667	ENSG00000251141.5	ENSG00000251141		0.0130190636495454	-2.87584734944734	0.177438222717064	0.859256927639957	0.982364552527603	Exon	Caudate
e523779	ENSG00000147789.15	ENSG00000147789	ZNF7	0.0034975268006272	2.22340897237654	0.177436399097948	0.859258358970329	0.982364552527603	Exon	Caudate
e5991	ENSG00000116254.17	ENSG00000116254	CHD5	-0.0111313227933778	-1.52459370137166	-0.177428367283203	0.859264663022722	0.982364552527603	Exon	Caudate
e365628	ENSG00000204764.12	ENSG00000204764	RANBP17	0.0117150939854899	-0.850421043945524	0.177427519294745	0.859265328596825	0.982364552527603	Exon	Caudate
e468323	ENSG00000197157.10	ENSG00000197157	SND1	-0.0040298062517214	2.07515005993174	-0.177424831221912	0.859267438427695	0.982364552527603	Exon	Caudate
e176304	ENSG00000197121.14	ENSG00000197121	PGAP1	-0.008036290051959	0.470643251109736	-0.177424341187105	0.859267823049288	0.982364552527603	Exon	Caudate
e927608	ENSG00000133030.19	ENSG00000133030	MPRIP	0.0094327482845536	-0.722496410885948	0.177414352544821	0.859275663004804	0.982364552527603	Exon	Caudate
e455069	ENSG00000196367.12	ENSG00000196367	TRRAP	0.0061725238983026	-0.147576306735609	0.177410691229913	0.859278536726781	0.982364552527603	Exon	Caudate
e1096496	ENSG00000124226.10	ENSG00000124226	RNF114	0.0133869166181967	-2.91339806951819	0.177409267823595	0.859279653941762	0.982364552527603	Exon	Caudate
e182061	ENSG00000115020.16	ENSG00000115020	PIKFYVE	-0.0040901966355704	0.92435949178819	-0.177406419943866	0.859281889210124	0.982364552527603	Exon	Caudate
e830235	ENSG00000069667.15	ENSG00000069667	RORA	-0.0056808904960504	0.860344320456397	-0.177400258221568	0.859286725479647	0.982364552527603	Exon	Caudate
e600671	ENSG00000214413.7	ENSG00000214413	BBIP1	-0.006236142686096	0.579924210376245	-0.177393607429103	0.859291945621028	0.982364552527603	Exon	Caudate
e731162	ENSG00000136051.13	ENSG00000136051	KIAA1033	0.0067888558288199	0.249533587274786	0.177391297758063	0.859293758460482	0.982364552527603	Exon	Caudate
e80079	ENSG00000185630.18	ENSG00000185630	PBX1	-0.0114910711700745	-2.4492781653588	-0.177385971607995	0.859297938909285	0.982364552527603	Exon	Caudate
e557901	ENSG00000136878.12	ENSG00000136878	USP20	0.004068426258715	2.36566349463358	0.177385610643754	0.859298222227118	0.982364552527603	Exon	Caudate
e1166387	ENSG00000101901.11	ENSG00000101901	ALG13	-0.0088758027174627	-1.54308975653247	-0.177384497985265	0.859299095543632	0.982364552527603	Exon	Caudate
e1041482	ENSG00000221946.7	ENSG00000221946	FXYD7	-0.0096111845868718	0.0583168275201566	-0.177383430314911	0.85929993354949	0.982364552527603	Exon	Caudate
e606169	ENSG00000188690.12	ENSG00000188690	UROS	-0.008515514993564	-1.22964840391933	-0.177379729936549	0.859302837947885	0.982364552527603	Exon	Caudate
e684916	ENSG00000111679.16	ENSG00000111679	PTPN6	0.017060437965633	-3.44758575408334	0.177375263266854	0.859306343804972	0.982364552527603	Exon	Caudate
e405461	ENSG00000112237.12	ENSG00000112237	CCNC	-0.0062837288100173	-0.467268172955982	-0.177370042919886	0.859310441221488	0.982364552527603	Exon	Caudate
e407341	ENSG00000155085.15	ENSG00000155085	AK9	0.0086841922974663	-0.824921182262066	0.177369616935482	0.859310775574055	0.982364552527603	Exon	Caudate
e595516	ENSG00000155229.20	ENSG00000155229	MMS19	0.0046551428751557	0.169506137344271	0.177368169755736	0.859311911456821	0.982364552527603	Exon	Caudate
e616277	ENSG00000166340.15	ENSG00000166340	TPP1	-0.0060849588496915	2.31147174532572	-0.177366426509203	0.859313279721035	0.982364552527603	Exon	Caudate
e1045303	ENSG00000245680.9	ENSG00000245680	ZNF585B	-0.006012678306227	-1.13914015190806	-0.177365737141799	0.859313820801676	0.982364552527603	Exon	Caudate
e926873	ENSG00000166582.9	ENSG00000166582	CENPV	-0.0075929606630745	-0.470431128807009	-0.177360978903977	0.85931755551789	0.982364552527603	Exon	Caudate
e1053798	ENSG00000105723.11	ENSG00000105723	GSK3A	0.0077336562749469	0.766700629641091	0.177348094144243	0.859327668714911	0.982364552527603	Exon	Caudate
e744859	ENSG00000150991.14	ENSG00000150991	UBC	-0.0061498768965819	7.86131578734051	-0.177347223505731	0.859328352076476	0.982364552527603	Exon	Caudate
e681823	ENSG00000010219.13	ENSG00000010219	DYRK4	-0.0088057623496387	-1.74160260762658	-0.177341496647034	0.85933284707338	0.982364552527603	Exon	Caudate
e734100	ENSG00000076513.16	ENSG00000076513	ANKRD13A	0.0066068900132988	-0.0397263737210472	0.177337699122602	0.859335827743222	0.982364552527603	Exon	Caudate
e404276	ENSG00000112159.11	ENSG00000112159	MDN1	0.0046294812705699	0.611411123616573	0.17733578409969	0.859337330841897	0.982364552527603	Exon	Caudate
e791314	ENSG00000080815.18	ENSG00000080815	PSEN1	-0.0089518726009284	-0.0692893334967305	-0.17732543543071	0.859345453505855	0.982364552527603	Exon	Caudate
e791318	ENSG00000080815.18	ENSG00000080815	PSEN1	-0.0089518726009284	-0.0692893334967305	-0.17732543543071	0.859345453505855	0.982364552527603	Exon	Caudate
e729885	ENSG00000185480.11	ENSG00000185480	PARPBP	0.0156836085775396	-3.31631736625851	0.177324854457618	0.859345909511723	0.982364552527603	Exon	Caudate
e776012	ENSG00000092108.20	ENSG00000092108	SCFD1	-0.0051651061490359	0.58340746024012	-0.177321689976752	0.859348393314061	0.982364552527603	Exon	Caudate
e451718	ENSG00000157214.13	ENSG00000157214	STEAP2	0.0145614587520117	-2.36190791291872	0.177317039153802	0.859352043749449	0.982364552527603	Exon	Caudate
e715147	ENSG00000179912.20	ENSG00000179912	R3HDM2	0.006133650239516	-0.277085331341462	0.177316411453621	0.859352536432154	0.982364552527603	Exon	Caudate
e502035	ENSG00000066777.8	ENSG00000066777	ARFGEF1	-0.004431565387582	0.559105211930349	-0.177306379427383	0.859360410590312	0.982364552527603	Exon	Caudate
e439802	ENSG00000136280.15	ENSG00000136280	CCM2	0.0074324819272557	1.19349237407196	0.17730225391232	0.859363648719699	0.982364552527603	Exon	Caudate
e288887	ENSG00000134853.11	ENSG00000134853	PDGFRA	0.0101309864646179	-0.148754612805744	0.177294205055695	0.859369966298707	0.982364552527603	Exon	Caudate
e1020672	ENSG00000130811.11	ENSG00000130811	EIF3G	-0.0053266550830091	1.21011041147486	-0.177291783614336	0.859371866899258	0.982364552527603	Exon	Caudate
e571507	ENSG00000136738.14	ENSG00000136738	STAM	0.005459008715146	0.480195238871753	0.177288648408015	0.859374327738453	0.982364552527603	Exon	Caudate
e834398	ENSG00000103591.12	ENSG00000103591	AAGAB	-0.0052577537263319	0.102304989439832	-0.177287239000627	0.85937543398984	0.982364552527603	Exon	Caudate
e50618	ENSG00000117525.13	ENSG00000117525	F3	0.0123114534222344	2.35869173342417	0.177281690004504	0.859379789429231	0.982364552527603	Exon	Caudate
e27186	ENSG00000224592.5	ENSG00000224592		-0.0149488672052569	-2.41577967131786	-0.177273703795644	0.859386057858639	0.982364552527603	Exon	Caudate
e619171	ENSG00000110321.15	ENSG00000110321	EIF4G2	0.0042316670965014	3.92130047305179	0.17727272424736	0.859386826713332	0.982364552527603	Exon	Caudate
e426346	ENSG00000198286.9	ENSG00000198286	CARD11	0.0202267598137887	-3.66644118895377	0.177270619804891	0.859388478506244	0.982364552527603	Exon	Caudate
e748313	ENSG00000121741.16	ENSG00000121741	ZMYM2	0.0110012542584797	-2.52511167068186	0.177268885154293	0.859389840047166	0.982364552527603	Exon	Caudate
e988042	ENSG00000173482.16	ENSG00000173482	PTPRM	-0.006836933130224	0.786763815804869	-0.177268296820545	0.859390301835056	0.982364552527603	Exon	Caudate
e207011	ENSG00000131374.14	ENSG00000131374	TBC1D5	0.0036914663129372	1.26623340353486	0.177261272829226	0.859395815026052	0.982364552527603	Exon	Caudate
e374094	ENSG00000168566.12	ENSG00000168566	SNRNP48	-0.0087454786006961	-1.27255090171207	-0.177258659246278	0.859397866451469	0.982364552527603	Exon	Caudate
e523269	ENSG00000187954.12	ENSG00000187954	CYHR1	-0.006349953546075	-0.098822950342012	-0.177253377473529	0.859402012166633	0.982364552527603	Exon	Caudate
e901762	ENSG00000102984.14	ENSG00000102984	ZNF821	-0.010077118024748	-2.36866131159168	-0.177252334642641	0.859402830695272	0.982364552527603	Exon	Caudate
e901818	ENSG00000102984.14	ENSG00000102984	ZNF821	-0.010077118024748	-2.36866131159168	-0.177252334642641	0.859402830695272	0.982364552527603	Exon	Caudate
e107495	ENSG00000185420.18	ENSG00000185420	SMYD3	0.0061441184764484	-0.140695607973176	0.177249967577192	0.859404688629735	0.982364552527603	Exon	Caudate
e305832	ENSG00000150961.14	ENSG00000150961	SEC24D	-0.0162266563654803	-3.47641752491806	-0.177248620908691	0.859405745644294	0.982364552527603	Exon	Caudate
e869514	ENSG00000166783.20	ENSG00000166783	KIAA0430	-0.0054542618277091	1.02244197062751	-0.177245814720816	0.859407948252088	0.982364552527603	Exon	Caudate
e557961	ENSG00000187239.16	ENSG00000187239	FNBP1	0.0070344751151123	1.1161047098552	0.177244925144195	0.859408646490813	0.982364552527603	Exon	Caudate
e430442	ENSG00000071189.21	ENSG00000071189	SNX13	0.0059107802954053	0.677615690656949	0.177243996691971	0.859409375243554	0.982364552527603	Exon	Caudate
e8157	ENSG00000130939.18	ENSG00000130939	UBE4B	-0.0060916753288964	0.676413203401841	-0.177241159865596	0.85941160190168	0.982364552527603	Exon	Caudate
e806230	ENSG00000184990.12	ENSG00000184990	SIVA1	0.0080805628351513	0.325476872782417	0.177237297305246	0.859414633672176	0.982364552527603	Exon	Caudate
e712682	ENSG00000062485.18	ENSG00000062485	CS	0.0046471381881804	0.53608874678347	0.177229419772373	0.859420816849783	0.982364552527603	Exon	Caudate
e997721	ENSG00000078043.15	ENSG00000078043	PIAS2	0.0045943118832351	0.964671796677961	0.177229093133357	0.859421073233165	0.982364552527603	Exon	Caudate
e510849	ENSG00000155096.13	ENSG00000155096	AZIN1	0.0045816022696895	2.59766115438701	0.177225426870081	0.859423950933826	0.982364552527603	Exon	Caudate
e194873	ENSG00000132321.16	ENSG00000132321	IQCA1	-0.010306292510831	-0.854457829620177	-0.177219511487496	0.859428594003235	0.982364552527603	Exon	Caudate
e845348	ENSG00000182774.10	ENSG00000182774	RPS17	-0.0053179708086123	4.87764322113577	-0.177217300683426	0.859430329296601	0.982364552527603	Exon	Caudate
e666189	ENSG00000150773.10	ENSG00000150773	PIH1D2	-0.0166158560515316	-3.35970618233874	-0.17721648324103	0.859430970919605	0.982364552527603	Exon	Caudate
e473926	ENSG00000090266.12	ENSG00000090266	NDUFB2	0.0128776568176205	-1.05132813700531	0.177216104492757	0.859431268204932	0.982364552527603	Exon	Caudate
e882305	ENSG00000156873.15	ENSG00000156873	PHKG2	-0.0058921123146611	-0.488978643807109	-0.177211679104375	0.859434741761618	0.982364552527603	Exon	Caudate
e371602	ENSG00000037280.15	ENSG00000037280	FLT4	-0.0200580211448081	-0.591828933421946	-0.177210088092704	0.859435990572277	0.982364552527603	Exon	Caudate
e1164077	ENSG00000123562.16	ENSG00000123562	MORF4L2	-0.0065643961229513	0.663803347877098	-0.177207036498895	0.859438385818343	0.982364552527603	Exon	Caudate
e791322	ENSG00000080815.18	ENSG00000080815	PSEN1	-0.0089521144134024	-0.0706304166087962	-0.17720107236654	0.859443067167468	0.982364552527603	Exon	Caudate
e279518	ENSG00000196526.10	ENSG00000196526	AFAP1	-0.0078810823881155	-1.26775818698004	-0.177196481394262	0.859446670703225	0.982364552527603	Exon	Caudate
e76362	ENSG00000162706.12	ENSG00000162706	CADM3	0.0114906762307543	0.033164348034326	0.177188215624841	0.859453158659997	0.982364552527603	Exon	Caudate
e334950	ENSG00000131844.15	ENSG00000131844	MCCC2	-0.0065266861743399	-0.953881886639537	-0.177183911667394	0.859456536920339	0.982364552527603	Exon	Caudate
e510809	ENSG00000155096.13	ENSG00000155096	AZIN1	-0.0055414139298087	2.55408802289599	-0.177162743462951	0.859473152295435	0.982364552527603	Exon	Caudate
e559203	ENSG00000130714.15	ENSG00000130714	POMT1	-0.0083183719063619	-1.96974369200283	-0.177160843882997	0.859474643319305	0.982364552527603	Exon	Caudate
e878764	ENSG00000178188.14	ENSG00000178188	SH2B1	0.0049510995469196	0.252643492850565	0.177160190601482	0.859475156095065	0.982364552527603	Exon	Caudate
e999463	ENSG00000141646.13	ENSG00000141646	SMAD4	-0.0035163800772929	1.72992551016796	-0.177159868660486	0.859475408794015	0.982364552527603	Exon	Caudate
e479033	ENSG00000106617.13	ENSG00000106617	PRKAG2	0.0083926691894927	0.70581822325771	0.177140571667866	0.859490555477207	0.982364552527603	Exon	Caudate
e478721	ENSG00000082014.16	ENSG00000082014	SMARCD3	-0.0075175152507508	1.99565789390193	-0.177138813848517	0.859491935235342	0.982364552527603	Exon	Caudate
e383444	ENSG00000204394.12	ENSG00000204394	VARS	-0.0074441989140033	-1.28342380769637	-0.177137419509152	0.85949302968889	0.982364552527603	Exon	Caudate
e100583	ENSG00000154380.17	ENSG00000154380	ENAH	0.007104341475924	2.02938580073822	0.177136959325925	0.859493390898836	0.982364552527603	Exon	Caudate
e288345	ENSG00000109184.14	ENSG00000109184	DCUN1D4	0.005931060800984	-0.525448006138971	0.177136855438152	0.859493472443092	0.982364552527603	Exon	Caudate
e455020	ENSG00000196367.12	ENSG00000196367	TRRAP	-0.0068318120440931	-0.9069740531766	-0.177135532367316	0.859494510956456	0.982364552527603	Exon	Caudate
e250956	ENSG00000240086.5	ENSG00000240086		-0.0133334347361365	-1.97785663748957	-0.177133953842314	0.859495749982884	0.982364552527603	Exon	Caudate
e990087	ENSG00000101624.10	ENSG00000101624	CEP76	-0.0095277679307251	-1.87217646820127	-0.177132686194741	0.859496744993567	0.982364552527603	Exon	Caudate
e66202	ENSG00000197622.12	ENSG00000197622	CDC42SE1	0.0063402223287756	2.67021159909516	0.17713164844215	0.859497559553661	0.982364552527603	Exon	Caudate
e312905	ENSG00000164114.18	ENSG00000164114	MAP9	0.0076036836418414	-1.03863142100029	0.177127492902677	0.859500821350561	0.982364552527603	Exon	Caudate
e892270	ENSG00000125107.17	ENSG00000125107	CNOT1	0.0039477226860315	0.972662105743156	0.177127084871	0.859501141625944	0.982364552527603	Exon	Caudate
e82558	ENSG00000117523.15	ENSG00000117523	PRRC2C	-0.004237814161451	2.62985975791478	-0.177123019533843	0.859504332623132	0.982364552527603	Exon	Caudate
e995952	ENSG00000134779.14	ENSG00000134779	TPGS2	-0.004051259871124	1.70310201486696	-0.177121587567724	0.859505456614062	0.982364552527603	Exon	Caudate
e272830	ENSG00000119231.10	ENSG00000119231	SENP5	-0.0039845772293905	0.663419338756806	-0.177120883752922	0.85950600905842	0.982364552527603	Exon	Caudate
e764177	ENSG00000102606.17	ENSG00000102606	ARHGEF7	0.0120242743790227	-2.74182413945881	0.17711806969979	0.859508217889859	0.982364552527603	Exon	Caudate
e622976	ENSG00000179057.13	ENSG00000179057	IGSF22	0.0139368681071033	-2.80890400940311	0.177116558628848	0.859509403973464	0.982364552527603	Exon	Caudate
e571562	ENSG00000260314.2	ENSG00000260314	MRC1	0.018037274915138	-3.32625655226505	0.177109230816031	0.859515155791744	0.982364552527603	Exon	Caudate
e1139484	ENSG00000077942.18	ENSG00000077942	FBLN1	-0.008439832363727	0.223441493399224	-0.177109099746248	0.859515258672384	0.982364552527603	Exon	Caudate
e8011	ENSG00000171603.16	ENSG00000171603	CLSTN1	0.0047654055749293	2.69935257192424	0.177106228014909	0.859517512781839	0.982364552527603	Exon	Caudate
e781963	ENSG00000197930.12	ENSG00000197930	ERO1A	-0.0064672265484945	0.0368887242803667	-0.177099224340932	0.859523010183825	0.982364552527603	Exon	Caudate
e220861	ENSG00000172053.16	ENSG00000172053	QARS	0.0049400966498853	0.408929527521711	0.177097708201819	0.859524200249568	0.982364552527603	Exon	Caudate
e1096151	ENSG00000124228.14	ENSG00000124228	DDX27	-0.0053806032315873	-0.255498825969064	-0.17709392957673	0.859527166213804	0.982364552527603	Exon	Caudate
e580080	ENSG00000197444.9	ENSG00000197444	OGDHL	-0.0073290493577631	2.77294955615155	-0.1770907701655	0.859529646138716	0.982364552527603	Exon	Caudate
e525650	ENSG00000232104.3	ENSG00000232104	RFX3-AS1	-0.0163185817549329	-3.12985858060805	-0.177089815476049	0.859530395505875	0.982364552527603	Exon	Caudate
e694046	ENSG00000110841.13	ENSG00000110841	PPFIBP1	-0.0076943503205667	-0.794967783937148	-0.177086457838234	0.859533031027269	0.982364552527603	Exon	Caudate
e842479	ENSG00000173517.10	ENSG00000173517	PEAK1	0.0054050716068274	0.441858034564274	0.177084279574358	0.859534740819744	0.982364552527603	Exon	Caudate
e491526	ENSG00000186918.13	ENSG00000186918	ZNF395	-0.0073837142805844	-0.439973447752024	-0.177082347493423	0.859536257375513	0.982364552527603	Exon	Caudate
e582192	ENSG00000108091.10	ENSG00000108091	CCDC6	0.0067763454829564	1.31174619825627	0.177075820726952	0.859541380459437	0.982364552527603	Exon	Caudate
e417872	ENSG00000131023.12	ENSG00000131023	LATS1	0.0056844260843655	-0.390875761008361	0.177075048313259	0.859541986753956	0.982364552527603	Exon	Caudate
e190621	ENSG00000187957.7	ENSG00000187957	DNER	-0.0074275676539374	2.78933888002372	-0.177073273179674	0.859543380118697	0.982364552527603	Exon	Caudate
e1084902	ENSG00000125804.13	ENSG00000125804	FAM182A	0.0224328850015107	-3.28338845932761	0.177071253120159	0.859544965734945	0.982364552527603	Exon	Caudate
e1161400	ENSG00000165288.10	ENSG00000165288	BRWD3	0.0065070628686451	-0.958013626131299	0.177069553487216	0.859546299837469	0.982364552527603	Exon	Caudate
e59667	ENSG00000231365.5	ENSG00000231365		0.0167460392239602	-3.56589052762459	0.177069280890231	0.859546513808604	0.982364552527603	Exon	Caudate
e1127176	ENSG00000100296.13	ENSG00000100296	THOC5	-0.0054783793390564	-0.503364604100737	-0.177066871154788	0.859548405296692	0.982364552527603	Exon	Caudate
e41572	ENSG00000116641.17	ENSG00000116641	DOCK7	-0.0061565210622624	1.02914991504544	-0.177065929430524	0.859549144490184	0.982364552527603	Exon	Caudate
e375961	ENSG00000124789.11	ENSG00000124789	NUP153	-0.0042673359780746	0.566930052298573	-0.177054393916139	0.859558199143368	0.982364552527603	Exon	Caudate
e75017	ENSG00000143314.12	ENSG00000143314	MRPL24	0.0149461133548964	-3.53743743604952	0.177044915141593	0.859565639399028	0.982364552527603	Exon	Caudate
e829526	ENSG00000157483.8	ENSG00000157483	MYO1E	0.0129317534594752	-0.825482909457832	0.177042436680532	0.859567584840753	0.982364552527603	Exon	Caudate
e281405	ENSG00000004468.12	ENSG00000004468	CD38	0.0116652716478294	-0.790195312513504	0.177041813452837	0.859568074036858	0.982364552527603	Exon	Caudate
e329556	ENSG00000178996.13	ENSG00000178996	SNX18	0.0055425518022259	1.95595451651794	0.17704096013419	0.859568743840551	0.982364552527603	Exon	Caudate
e890991	ENSG00000140854.12	ENSG00000140854	KATNB1	0.0075631534792986	0.93259382678704	0.17704062875945	0.859569003949773	0.982364552527603	Exon	Caudate
e302739	ENSG00000145348.16	ENSG00000145348	TBCK	-0.006191723182056	-0.513163060671924	-0.177037266777076	0.859571642904396	0.982364552527603	Exon	Caudate
e694181	ENSG00000087494.15	ENSG00000087494	PTHLH	0.0181775463191505	-3.73240878953291	0.177035261137099	0.859573217212298	0.982364552527603	Exon	Caudate
e502296	ENSG00000165084.15	ENSG00000165084	C8orf34	-0.0121375345161085	-0.81917561922106	-0.177028503520237	0.859578521543089	0.982364552527603	Exon	Caudate
e32567	ENSG00000187147.17	ENSG00000187147	RNF220	0.0163108811692789	-1.84613029625051	0.177027238102072	0.859579514822444	0.982364552527603	Exon	Caudate
e364418	ENSG00000113645.14	ENSG00000113645	WWC1	-0.0052775910420771	0.591106479405024	-0.177023915274875	0.859582123048791	0.982364552527603	Exon	Caudate
e388850	ENSG00000023892.10	ENSG00000023892	DEF6	-0.0135468501917327	-3.07418270245677	-0.177022745882371	0.85958304095435	0.982364552527603	Exon	Caudate
e14984	ENSG00000142794.18	ENSG00000142794	NBPF3	0.0145244353452011	-2.61453396856993	0.177021663561684	0.859583890513732	0.982364552527603	Exon	Caudate
e173200	ENSG00000061676.14	ENSG00000061676	NCKAP1	0.0055400937311198	2.46006777362429	0.177020580297317	0.859584740814012	0.982364552527603	Exon	Caudate
e691648	ENSG00000111711.9	ENSG00000111711	GOLT1B	-0.015446584092872	-2.64626763300546	-0.177015691517039	0.859588578227638	0.982364552527603	Exon	Caudate
e988253	ENSG00000168502.17	ENSG00000168502	MTCL1	-0.0089129297324173	-1.50105833367909	-0.177011439997802	0.859591915430408	0.982364552527603	Exon	Caudate
e850914	ENSG00000279765.3	ENSG00000279765		0.0040774800098638	1.35783335383543	0.177008565329603	0.859594171884208	0.982364552527603	Exon	Caudate
e705921	ENSG00000123358.19	ENSG00000123358	NR4A1	-0.0223220511940859	-1.25173427840305	-0.177006000465391	0.859596185160174	0.982364552527603	Exon	Caudate
e1051630	ENSG00000077312.8	ENSG00000077312	SNRPA	0.0112153151775323	-2.54296457477336	0.177004481212298	0.85959737768991	0.982364552527603	Exon	Caudate
e646405	ENSG00000174669.11	ENSG00000174669	SLC29A2	-0.0135099648914209	-3.05812334892589	-0.177001804951254	0.859599478407746	0.982364552527603	Exon	Caudate
e163770	ENSG00000178662.15	ENSG00000178662	CSRNP3	0.0104172978456641	-0.978516011967984	0.17700113914179	0.859600001031737	0.982364552527603	Exon	Caudate
e1034960	ENSG00000130520.10	ENSG00000130520	LSM4	0.0091238672224493	-1.31216077650692	0.177000414812114	0.859600569590963	0.982364552527603	Exon	Caudate
e1034964	ENSG00000130520.10	ENSG00000130520	LSM4	0.0091238672224493	-1.31216077650692	0.177000414812114	0.859600569590963	0.982364552527603	Exon	Caudate
e69972	ENSG00000160714.9	ENSG00000160714	UBE2Q1	-0.005031825291888	0.700887602050053	-0.176997773513002	0.859602642867093	0.982364552527603	Exon	Caudate
e343794	ENSG00000151422.12	ENSG00000151422	FER	-0.0056083077510045	-0.313871287793218	-0.176992123503024	0.859607077820855	0.982364552527603	Exon	Caudate
e221174	ENSG00000172053.16	ENSG00000172053	QARS	0.0062637874889492	-0.419483700605752	0.176991589484034	0.859607496997252	0.982364552527603	Exon	Caudate
e1026472	ENSG00000179262.9	ENSG00000179262	RAD23A	-0.0041335867940553	1.04155774574197	-0.176983404443884	0.859613921821765	0.982364552527603	Exon	Caudate
e619301	ENSG00000236287.7	ENSG00000236287	ZBED5	0.0080045692667043	-0.423135671829645	0.176982019754422	0.859615008730832	0.982364552527603	Exon	Caudate
e571642	ENSG00000165995.18	ENSG00000165995	CACNB2	0.0100153085181112	0.476371481668486	0.176980565062704	0.859616150588309	0.982364552527603	Exon	Caudate
e1021792	ENSG00000129347.19	ENSG00000129347	KRI1	-0.0092264715344677	-1.70167717325435	-0.176978673157098	0.859617635636431	0.982364552527603	Exon	Caudate
e550693	ENSG00000148180.18	ENSG00000148180	GSN	-0.0077819734494671	4.15371823661504	-0.176972869950755	0.859622190856595	0.982364552527603	Exon	Caudate
e298318	ENSG00000118785.13	ENSG00000118785	SPP1	-0.0156967724890954	2.98366737543137	-0.176970141432205	0.859624332605721	0.982364552527603	Exon	Caudate
e181095	ENSG00000114933.15	ENSG00000114933	INO80D	-0.0079884082597736	-1.52131220660613	-0.176966975552867	0.859626817662257	0.982364552527603	Exon	Caudate
e1040833	ENSG00000089335.20	ENSG00000089335	ZNF302	-0.0073027871086661	-0.866013098764587	-0.176966738153103	0.859627004009225	0.982364552527603	Exon	Caudate
e598531	ENSG00000107874.10	ENSG00000107874	CUEDC2	0.005272843425223	0.319200715482822	0.176956360688671	0.859635149808582	0.98236639358688	Exon	Caudate
e682108	ENSG00000047617.14	ENSG00000047617	ANO2	-0.0127173199545563	-2.82392173314112	-0.176953425123002	0.859637454086022	0.98236639358688	Exon	Caudate
e769176	ENSG00000165819.11	ENSG00000165819	METTL3	0.0074374740903252	-0.135753231679713	0.176946389217744	0.859642976937127	0.98236639358688	Exon	Caudate
e125571	ENSG00000243244.5	ENSG00000243244	STON1	-0.018317279935126	-2.65183133461255	-0.176932550804903	0.859653839453368	0.98236639358688	Exon	Caudate
e1132300	ENSG00000100365.14	ENSG00000100365	NCF4	-0.0187724948270942	-3.73762435242958	-0.176922403433402	0.85966180468923	0.98236639358688	Exon	Caudate
e427479	ENSG00000122512.14	ENSG00000122512	PMS2	0.0054297683598432	0.15491721385635	0.176914849088288	0.859667734523873	0.98236639358688	Exon	Caudate
e673486	ENSG00000154127.9	ENSG00000154127	UBASH3B	-0.0123045963822639	-1.75537233210457	-0.176914032819036	0.859668375260457	0.98236639358688	Exon	Caudate
e1140969	ENSG00000128159.11	ENSG00000128159	TUBGCP6	-0.0066935931334431	-0.608854890620378	-0.1769082474939	0.859672916496851	0.98236639358688	Exon	Caudate
e1050403	ENSG00000160392.13	ENSG00000160392	C19orf47	-0.0086297715491367	-2.10120117455839	-0.176898445366358	0.85968061076447	0.98236639358688	Exon	Caudate
e985875	ENSG00000158270.11	ENSG00000158270	COLEC12	-0.011819759314257	-1.47137617788581	-0.176893803609278	0.859684254357842	0.98236639358688	Exon	Caudate
e743221	ENSG00000051825.14	ENSG00000051825	MPHOSPH9	-0.0051085394871183	0.901608783812682	-0.176884638863997	0.859691448324579	0.98236639358688	Exon	Caudate
e1081826	ENSG00000101247.17	ENSG00000101247	NDUFAF5	-0.0097239254194555	-1.84831718188424	-0.176881308018693	0.859694062910816	0.98236639358688	Exon	Caudate
e66798	ENSG00000143393.16	ENSG00000143393	PI4KB	0.0042450109514512	0.490985622996618	0.176874118115682	0.859699706715098	0.98236639358688	Exon	Caudate
e824951	ENSG00000276593.1	ENSG00000276593		-0.015914893042891	-3.09507856613408	-0.176872092780105	0.859701296528886	0.98236639358688	Exon	Caudate
e594888	ENSG00000187122.16	ENSG00000187122	SLIT1	-0.0102331374648526	-0.183633058257703	-0.176868457188211	0.859704150335972	0.98236639358688	Exon	Caudate
e594097	ENSG00000095637.21	ENSG00000095637	SORBS1	-0.011720427177782	-1.66454671325517	-0.176864756381465	0.859707055336228	0.98236639358688	Exon	Caudate
e343516	ENSG00000145725.19	ENSG00000145725	PPIP5K2	0.0076685115734062	-0.962824423236508	0.17686100932873	0.859709996639866	0.98236639358688	Exon	Caudate
e690835	ENSG00000052126.14	ENSG00000052126	PLEKHA5	-0.006631216227763	1.16409425041836	-0.17685675476492	0.859713336324085	0.98236639358688	Exon	Caudate
e364241	ENSG00000145934.16	ENSG00000145934	TENM2	0.0105886971142179	-0.810845352163089	0.17685421236129	0.859715332023475	0.98236639358688	Exon	Caudate
e760342	ENSG00000139746.15	ENSG00000139746	RBM26	-0.0064752996627172	0.341123344874621	-0.176853303470593	0.859716045471623	0.98236639358688	Exon	Caudate
e1065031	ENSG00000010361.13	ENSG00000010361	FUZ	-0.0060366329160787	-0.520218372317225	-0.176851710251134	0.859717296094751	0.98236639358688	Exon	Caudate
e166491	ENSG00000115806.12	ENSG00000115806	GORASP2	-0.0049186817387128	0.350092754757335	-0.176847758776401	0.859720397869645	0.98236639358688	Exon	Caudate
e803078	ENSG00000214548.14	ENSG00000214548	MEG3	-0.0121265724880656	1.91287077681185	-0.176845947699601	0.859721819504807	0.98236639358688	Exon	Caudate
e225226	ENSG00000114738.10	ENSG00000114738	MAPKAPK3	0.0065259180707288	1.3041607708533	0.176839983193594	0.859726501447231	0.98236639358688	Exon	Caudate
e1116327	ENSG00000160299.16	ENSG00000160299	PCNT	0.0073812559564066	0.796617667346197	0.176819410211834	0.859742650604017	0.98236639358688	Exon	Caudate
e1161259	ENSG00000147145.12	ENSG00000147145	LPAR4	0.0289179002381118	-4.15327516229858	0.176814696376148	0.859746350828081	0.98236639358688	Exon	Caudate
e1161261	ENSG00000147145.12	ENSG00000147145	LPAR4	0.0289179002381118	-4.15327516229858	0.176814696376148	0.859746350828081	0.98236639358688	Exon	Caudate
e1161265	ENSG00000147145.12	ENSG00000147145	LPAR4	0.0289179002381118	-4.15327516229858	0.176814696376148	0.859746350828081	0.98236639358688	Exon	Caudate
e676072	ENSG00000110080.18	ENSG00000110080	ST3GAL4	-0.0109840016023124	-1.12885106020068	-0.176810619597923	0.859749550983039	0.98236639358688	Exon	Caudate
e1015168	ENSG00000087903.12	ENSG00000087903	RFX2	-0.0143985913506018	-2.98482454915778	-0.176808498893106	0.85975121567692	0.98236639358688	Exon	Caudate
e623675	ENSG00000185238.12	ENSG00000185238	PRMT3	-0.0058809388007472	1.26446246187136	-0.176801214122041	0.859756934022926	0.98236639358688	Exon	Caudate
e473876	ENSG00000146966.12	ENSG00000146966	DENND2A	0.0055921198339551	0.330990307093978	0.17679528964511	0.859761584580694	0.98236639358688	Exon	Caudate
e832143	ENSG00000169118.17	ENSG00000169118	CSNK1G1	0.0051565668931357	0.408513943190844	0.176794644229027	0.859762091215551	0.98236639358688	Exon	Caudate
e390260	ENSG00000137200.12	ENSG00000137200	CMTR1	0.005177539720517	-0.289452871940675	0.176792433711521	0.859763826414804	0.98236639358688	Exon	Caudate
e472781	ENSG00000122778.9	ENSG00000122778	KIAA1549	-0.0095161807639392	-1.81789083167642	-0.176789933418791	0.859765789080956	0.98236639358688	Exon	Caudate
e545510	ENSG00000119523.9	ENSG00000119523	ALG2	0.0142182063868269	-3.06704148067636	0.176786147361814	0.859768761040971	0.98236639358688	Exon	Caudate
e283017	ENSG00000181982.18	ENSG00000181982	CCDC149	0.0053811971761136	-0.172738099188007	0.176784319536405	0.859770195838906	0.98236639358688	Exon	Caudate
e214064	ENSG00000114784.3	ENSG00000114784	EIF1B	-0.0059654763514327	1.11117011673699	-0.176781793251114	0.859772178911413	0.98236639358688	Exon	Caudate
e218469	ENSG00000047849.21	ENSG00000047849	MAP4	0.0086373540683155	2.12714949217752	0.176779664310412	0.859773850078772	0.98236639358688	Exon	Caudate
e181561	ENSG00000229321.1	ENSG00000229321		-0.0096212894060407	0.267025934908189	-0.176768120874866	0.859782911409624	0.98236639358688	Exon	Caudate
e355234	ENSG00000170458.13	ENSG00000170458	CD14	0.0190109328336864	-1.15068444583284	0.176766920519666	0.859783853661854	0.98236639358688	Exon	Caudate
e238652	ENSG00000114439.18	ENSG00000114439	BBX	0.0041364404701691	1.99292829798273	0.176763480811862	0.859786553757361	0.98236639358688	Exon	Caudate
e50627	ENSG00000117525.13	ENSG00000117525	F3	0.0122592290198856	2.36876078447918	0.176762585866587	0.859787256270127	0.98236639358688	Exon	Caudate
e15410	ENSG00000090686.15	ENSG00000090686	USP48	0.0044162846481416	0.941119829052217	0.176762266052056	0.859787507317673	0.98236639358688	Exon	Caudate
e15179	ENSG00000076864.19	ENSG00000076864	RAP1GAP	0.0101772251515109	3.20556095517064	0.176761019827337	0.859788485577479	0.98236639358688	Exon	Caudate
e550231	ENSG00000119403.13	ENSG00000119403	PHF19	-0.0182750948211214	-3.63042866725839	-0.176757549529514	0.859791209688339	0.98236639358688	Exon	Caudate
e787266	ENSG00000100714.15	ENSG00000100714	MTHFD1	0.0069749518253844	0.405423537658917	0.176752221047165	0.859795392438261	0.98236639358688	Exon	Caudate
e113841	ENSG00000119778.14	ENSG00000119778	ATAD2B	-0.0062003862646993	-0.591327046924299	-0.17674911417077	0.859797831274661	0.98236639358688	Exon	Caudate
e105416	ENSG00000119285.10	ENSG00000119285	HEATR1	0.0063963467570127	-0.93005933014893	0.176746947842086	0.859799531800542	0.98236639358688	Exon	Caudate
e593268	ENSG00000173145.11	ENSG00000173145	NOC3L	0.0062457658427264	-0.156644414917096	0.176735747756739	0.859808323660103	0.98236639358688	Exon	Caudate
e833469	ENSG00000174485.15	ENSG00000174485	DENND4A	-0.0063868140141403	-0.893874182337901	-0.176734648394413	0.859809186640107	0.98236639358688	Exon	Caudate
e896566	ENSG00000102901.12	ENSG00000102901	CENPT	0.004403824882316	0.562669339917768	0.176734217132413	0.859809525173205	0.98236639358688	Exon	Caudate
e481430	ENSG00000180190.11	ENSG00000180190	TDRP	-0.0068878031110679	1.98203901544521	-0.176725287878135	0.859816534486835	0.98236639358688	Exon	Caudate
e1002064	ENSG00000074657.13	ENSG00000074657	ZNF532	0.0044652874603156	1.15855724924602	0.176724111662021	0.859817457797423	0.98236639358688	Exon	Caudate
e890748	ENSG00000205336.11	ENSG00000205336	ADGRG1	-0.0090568103738502	-0.859240566951785	-0.176717654854039	0.85982252629048	0.98236639358688	Exon	Caudate
e1147048	ENSG00000173681.16	ENSG00000173681	CXorf23	-0.0076158459142692	0.280764411107836	-0.176715968968069	0.859823849685495	0.98236639358688	Exon	Caudate
e196231	ENSG00000204104.11	ENSG00000204104	TRAF3IP1	0.0098934380714496	-2.00778936966678	0.176711215314148	0.85982758123413	0.98236639358688	Exon	Caudate
e867779	ENSG00000122299.11	ENSG00000122299	ZC3H7A	0.0067112862856927	-1.2945231963452	0.176708457459872	0.859829746110745	0.98236639358688	Exon	Caudate
e738686	ENSG00000111707.11	ENSG00000111707	SUDS3	0.004850504099253	0.148220787469969	0.176694856441491	0.859840422733346	0.98236639358688	Exon	Caudate
e1133653	ENSG00000100139.13	ENSG00000100139	MICALL1	-0.0114839070785615	-1.88482601765266	-0.176692094487249	0.859842590834659	0.98236639358688	Exon	Caudate
e82683	ENSG00000117523.15	ENSG00000117523	PRRC2C	-0.0039081294273895	2.3841356940566	-0.176687563511323	0.859846147599305	0.98236639358688	Exon	Caudate
e406804	ENSG00000183137.14	ENSG00000183137	CEP57L1	-0.0122837414206431	-2.91959220304929	-0.176685498233079	0.85984776882022	0.98236639358688	Exon	Caudate
e406818	ENSG00000183137.14	ENSG00000183137	CEP57L1	-0.0122837414206431	-2.91959220304929	-0.176685498233079	0.85984776882022	0.98236639358688	Exon	Caudate
e1003727	ENSG00000150636.16	ENSG00000150636	CCDC102B	0.0083675844282244	-1.56017035047133	0.176684383066887	0.859848644213774	0.98236639358688	Exon	Caudate
e94474	ENSG00000143486.15	ENSG00000143486	EIF2D	-0.0106431311000445	-2.56404927742354	-0.176681767823768	0.859850697152378	0.98236639358688	Exon	Caudate
e708227	ENSG00000197111.15	ENSG00000197111	PCBP2	-0.0151805335174392	-3.70874358030509	-0.176677903497218	0.859853730610204	0.98236639358688	Exon	Caudate
e69498	ENSG00000143569.18	ENSG00000143569	UBAP2L	-0.0058895739836834	0.0848892952216165	-0.176669212448356	0.859860553004524	0.98236639358688	Exon	Caudate
e632194	ENSG00000109920.12	ENSG00000109920	FNBP4	-0.0054143243533602	0.38429776923649	-0.176666861600104	0.859862398400827	0.98236639358688	Exon	Caudate
e149715	ENSG00000144134.18	ENSG00000144134	RABL2A	-0.0053283906729289	0.838835594833626	-0.176666357857565	0.859862793834626	0.98236639358688	Exon	Caudate
e957967	ENSG00000136449.13	ENSG00000136449	MYCBPAP	0.017718403895241	-3.80452812915513	0.176655386641832	0.859871406158553	0.98236639358688	Exon	Caudate
e407346	ENSG00000155085.15	ENSG00000155085	AK9	-0.0065131457863241	0.734726999383863	-0.176650567575861	0.859875189095303	0.98236639358688	Exon	Caudate
e594151	ENSG00000059573.8	ENSG00000059573	ALDH18A1	-0.0086282194200135	-2.11644235736875	-0.176648649423813	0.859876694833603	0.98236639358688	Exon	Caudate
e510801	ENSG00000155096.13	ENSG00000155096	AZIN1	0.004579601812659	2.60775454467395	0.176648111276033	0.859877117276601	0.98236639358688	Exon	Caudate
e699631	ENSG00000079337.15	ENSG00000079337	RAPGEF3	0.0091149483145997	-0.126921206601697	0.176647771082714	0.859877384326474	0.98236639358688	Exon	Caudate
e559091	ENSG00000130714.15	ENSG00000130714	POMT1	-0.0083027296468625	-1.96754782705813	-0.176647115561526	0.859877898907025	0.98236639358688	Exon	Caudate
e1171377	ENSG00000147274.14	ENSG00000147274	RBMX	0.0036145109204103	2.08996146001072	0.176640524109159	0.85988307316444	0.98236639358688	Exon	Caudate
e559103	ENSG00000130714.15	ENSG00000130714	POMT1	-0.0054088753875289	-0.0843435766730926	-0.176638248889372	0.85988485920209	0.98236639358688	Exon	Caudate
e369717	ENSG00000175309.14	ENSG00000175309	PHYKPL	0.0089431818469567	-0.939299728731474	0.176637093811116	0.85988576593378	0.98236639358688	Exon	Caudate
e582119	ENSG00000148541.12	ENSG00000148541	FAM13C	-0.0137271631525016	-2.20502460769426	-0.176636393322953	0.859886315814203	0.98236639358688	Exon	Caudate
e847832	ENSG00000172183.14	ENSG00000172183	ISG20	-0.0153034786377368	-1.63638367396128	-0.176636326084218	0.859886368596346	0.98236639358688	Exon	Caudate
e65898	ENSG00000143418.19	ENSG00000143418	CERS2	0.0104479063330085	0.760711240115505	0.176635583400923	0.859886951599861	0.98236639358688	Exon	Caudate
e1165681	ENSG00000101938.14	ENSG00000101938	CHRDL1	0.0101221710466137	0.548362233035488	0.176633562271501	0.85988853817903	0.98236639358688	Exon	Caudate
e287009	ENSG00000163288.13	ENSG00000163288	GABRB1	-0.0067389393967828	1.56690309875796	-0.176632776163244	0.859889155271277	0.98236639358688	Exon	Caudate
e987097	ENSG00000170579.15	ENSG00000170579	DLGAP1	-0.0158713591456256	-3.17199911913043	-0.176625614560865	0.859894777108183	0.98236639358688	Exon	Caudate
e715906	ENSG00000155980.11	ENSG00000155980	KIF5A	0.0088411640686807	3.73575040205603	0.176624366245962	0.859895757032458	0.98236639358688	Exon	Caudate
e272813	ENSG00000180370.10	ENSG00000180370	PAK2	-0.005380841341136	1.08913441776186	-0.176623833304467	0.859896175390349	0.98236639358688	Exon	Caudate
e213537	ENSG00000114745.13	ENSG00000114745	GORASP1	-0.0156479005812673	-3.73379747147255	-0.176611981544967	0.859905479005462	0.98236639358688	Exon	Caudate
e39750	ENSG00000162402.13	ENSG00000162402	USP24	-0.0045627696026016	0.131776521382435	-0.176611135717856	0.859906142979342	0.98236639358688	Exon	Caudate
e922710	ENSG00000178971.13	ENSG00000178971	CTC1	-0.0091000966692465	-1.99869274812782	-0.176611012679697	0.859906239564246	0.98236639358688	Exon	Caudate
e24364	ENSG00000004455.16	ENSG00000004455	AK2	-0.0063746722651005	0.150617085404146	-0.176609824446108	0.859907172327237	0.98236639358688	Exon	Caudate
e389441	ENSG00000156711.16	ENSG00000156711	MAPK13	-0.0162257274095906	-3.46546926475195	-0.176604855659717	0.859911072825104	0.98236639358688	Exon	Caudate
e520024	ENSG00000158106.13	ENSG00000158106	RHPN1	0.0086752965252355	-0.872534057292176	0.176603979898026	0.859911760298484	0.98236639358688	Exon	Caudate
e810076	ENSG00000114062.18	ENSG00000114062	UBE3A	0.0052694077332443	0.147948995631118	0.176599215473731	0.859915500375885	0.98236639358688	Exon	Caudate
e333436	ENSG00000145740.18	ENSG00000145740	SLC30A5	-0.0062145100916597	-0.919169733884953	-0.17659769787787	0.859916691690678	0.98236639358688	Exon	Caudate
e1136567	ENSG00000100399.15	ENSG00000100399	CHADL	0.0155811498531185	-3.23599676491104	0.176596925918436	0.859917297679995	0.98236639358688	Exon	Caudate
e13325	ENSG00000127481.14	ENSG00000127481	UBR4	-0.004527141912425	1.13773702101187	-0.176592442573818	0.859920817113902	0.98236639358688	Exon	Caudate
e216822	ENSG00000163820.14	ENSG00000163820	FYCO1	-0.0056711798022422	2.27178108588787	-0.176588806475307	0.859923671460084	0.98236639358688	Exon	Caudate
e232825	ENSG00000163634.11	ENSG00000163634	THOC7	-0.0086091438731233	-1.07671685810744	-0.176588654545367	0.859923790725496	0.98236639358688	Exon	Caudate
e136467	ENSG00000115317.11	ENSG00000115317	HTRA2	-0.0040965981459058	0.277316635359789	-0.176584688662683	0.859926903955234	0.98236639358688	Exon	Caudate
e1021118	ENSG00000105364.13	ENSG00000105364	MRPL4	-0.0194496569722677	-3.62652649343983	-0.17658323907733	0.859928041884606	0.98236639358688	Exon	Caudate
e837790	ENSG00000140463.13	ENSG00000140463	BBS4	-0.0067758118800373	-1.29503304112011	-0.176580955656246	0.85992983437842	0.98236639358688	Exon	Caudate
e232957	ENSG00000163636.10	ENSG00000163636	PSMD6	-0.0034666683112977	1.8059892436587	-0.1765807334558	0.859930008806613	0.98236639358688	Exon	Caudate
e62179	ENSG00000276975.2	ENSG00000276975	HYDIN2	-0.0146275566132885	-2.47822386937132	-0.176575689910615	0.859933968010558	0.98236639358688	Exon	Caudate
e966285	ENSG00000108592.16	ENSG00000108592	FTSJ3	-0.0074794234214488	-1.00694079122454	-0.176574680248255	0.859934760600135	0.98236639358688	Exon	Caudate
e464998	ENSG00000006652.13	ENSG00000006652	IFRD1	-0.0067227160932854	1.05036846042297	-0.176565945250396	0.859941617619369	0.98236639358688	Exon	Caudate
e726873	ENSG00000139344.7	ENSG00000139344	AMDHD1	0.0155079432749752	-3.09180582195384	0.176565658291941	0.859941842883444	0.98236639358688	Exon	Caudate
e1038800	ENSG00000233836.7	ENSG00000233836		-0.0077710702742928	0.747852621305394	-0.176557223938889	0.859948463905322	0.98236639358688	Exon	Caudate
e1097616	ENSG00000022277.12	ENSG00000022277	RTFDC1	0.0042767911917348	1.94154981099749	0.176553621124464	0.859951292141037	0.98236639358688	Exon	Caudate
e1137818	ENSG00000251913.1	ENSG00000251913	RNU6-513P	0.0153113658873905	-3.38747542319428	0.176551621003826	0.859952862251168	0.98236639358688	Exon	Caudate
e814276	ENSG00000176454.13	ENSG00000176454	LPCAT4	0.0133908100237767	-1.9093626129556	0.176550097072947	0.859954058549038	0.98236639358688	Exon	Caudate
e307769	ENSG00000164074.14	ENSG00000164074	ABHD18	-0.0062435424638271	-0.343784422528399	-0.176548142825338	0.859955592649438	0.98236639358688	Exon	Caudate
e719427	ENSG00000111581.9	ENSG00000111581	NUP107	0.0068824685232454	-1.32020398398206	0.176541369037651	0.859960910132432	0.98236639358688	Exon	Caudate
e719453	ENSG00000111581.9	ENSG00000111581	NUP107	0.0068824685232454	-1.32020398398206	0.176541369037651	0.859960910132432	0.98236639358688	Exon	Caudate
e827097	ENSG00000047346.12	ENSG00000047346	FAM214A	0.0060980900860231	0.14427150374143	0.176536809293877	0.859964489575044	0.98236639358688	Exon	Caudate
e220561	ENSG00000178252.17	ENSG00000178252	WDR6	0.0055978283937278	1.37240571281764	0.176525423970706	0.859973427175583	0.98236639358688	Exon	Caudate
e875433	ENSG00000083093.9	ENSG00000083093	PALB2	-0.0086594717559995	-2.27943250601801	-0.176518639658935	0.859978752941493	0.98236639358688	Exon	Caudate
e715724	ENSG00000166987.14	ENSG00000166987	MBD6	0.0114130093566554	-2.62792210011981	0.176517945891386	0.85997929755768	0.98236639358688	Exon	Caudate
e348122	ENSG00000245937.7	ENSG00000245937	LINC01184	0.0093474314634003	-1.65647825278906	0.176517553489201	0.859979605598323	0.98236639358688	Exon	Caudate
e242365	ENSG00000138495.6	ENSG00000138495	COX17	-0.0132381926376152	-3.3610129480811	-0.17650850734043	0.859986706944652	0.98236639358688	Exon	Caudate
e668126	ENSG00000109917.10	ENSG00000109917	ZPR1	-0.0051190102086531	0.116398237330283	-0.176502126177774	0.8599917162485	0.98236639358688	Exon	Caudate
e673602	ENSG00000109971.13	ENSG00000109971	HSPA8	0.007559468500546	4.1699792521082	0.176502072288258	0.859991758552564	0.98236639358688	Exon	Caudate
e1112583	ENSG00000160191.17	ENSG00000160191	PDE9A	0.0096744887503102	-1.22893556073089	0.176500566740752	0.859992940429701	0.98236639358688	Exon	Caudate
e948600	ENSG00000131480.8	ENSG00000131480	AOC2	0.0146470783328332	-3.15823237934392	0.176499225418095	0.85999399338816	0.98236639358688	Exon	Caudate
e747175	ENSG00000090615.13	ENSG00000090615	GOLGA3	0.0052407053677041	0.529135512321894	0.176498135354634	0.859994849104555	0.98236639358688	Exon	Caudate
e179951	ENSG00000138380.17	ENSG00000138380	CARF	0.006247448736033	-0.497458555312683	0.176494496937824	0.859997705318279	0.98236639358688	Exon	Caudate
e544226	ENSG00000081377.16	ENSG00000081377	CDC14B	0.0084908134627322	0.394636142511965	0.17649268102678	0.859999130837349	0.98236639358688	Exon	Caudate
e645856	ENSG00000087365.15	ENSG00000087365	SF3B2	-0.0046199910851517	0.62038211320001	-0.176490488085304	0.86000085233192	0.98236639358688	Exon	Caudate
e645914	ENSG00000087365.15	ENSG00000087365	SF3B2	-0.0046199910851517	0.62038211320001	-0.176490488085304	0.86000085233192	0.98236639358688	Exon	Caudate
e122372	ENSG00000011566.14	ENSG00000011566	MAP4K3	0.0069949287191197	-1.04782230167234	0.176486329958044	0.860004116530989	0.98236639358688	Exon	Caudate
e895961	ENSG00000261386.2	ENSG00000261386		-0.0128697049739674	-2.44685258622629	-0.176485414412621	0.860004835249698	0.98236639358688	Exon	Caudate
e327280	ENSG00000082074.15	ENSG00000082074	FYB	-0.0185976460770423	-2.7405675452603	-0.176485369420983	0.860004870568901	0.98236639358688	Exon	Caudate
e1121766	ENSG00000185651.14	ENSG00000185651	UBE2L3	0.004958654476651	1.3764889081418	0.176485193056031	0.860005009018399	0.98236639358688	Exon	Caudate
e944374	ENSG00000008838.18	ENSG00000008838	MED24	-0.0049540468720251	-0.191688289933576	-0.176484247997692	0.8600057509054	0.98236639358688	Exon	Caudate
e536544	ENSG00000260691.5	ENSG00000260691	ANKRD20A1	-0.0215505829380064	-2.70126188301298	-0.176483445332298	0.860006381011595	0.98236639358688	Exon	Caudate
e1037819	ENSG00000231205.11	ENSG00000231205	ZNF826P	0.0176698669563668	-2.18120800341773	0.176478798689168	0.860010028708451	0.98236639358688	Exon	Caudate
e227436	ENSG00000010327.10	ENSG00000010327	STAB1	-0.0159381700106555	-2.5347631749475	-0.176474940298624	0.860013057615395	0.98236639358688	Exon	Caudate
e537213	ENSG00000135063.17	ENSG00000135063	FAM189A2	-0.0115511231547411	-0.540713553942019	-0.176474234912422	0.860013611356652	0.98236639358688	Exon	Caudate
e235507	ENSG00000169855.19	ENSG00000169855	ROBO1	-0.0048504161598887	2.7620345973851	-0.176466751347757	0.860019486098023	0.98236639358688	Exon	Caudate
e67161	ENSG00000143442.21	ENSG00000143442	POGZ	-0.0073884272305008	0.067128794153946	-0.176466613572376	0.860019594254404	0.98236639358688	Exon	Caudate
e487896	ENSG00000168453.14	ENSG00000168453	HR	0.0125108315223998	-1.1919001156454	0.17646493894444	0.860020908870455	0.98236639358688	Exon	Caudate
e1177209	ENSG00000160211.15	ENSG00000160211	G6PD	0.006067750645205	-0.564402861179077	0.176463162720962	0.860022303241442	0.98236639358688	Exon	Caudate
e534628	ENSG00000180071.19	ENSG00000180071	ANKRD18A	-0.0106173024123643	0.667134803429069	-0.176462207203171	0.860023053342216	0.98236639358688	Exon	Caudate
e1131469	ENSG00000100297.15	ENSG00000100297	MCM5	0.009614287911655	-1.28543191506505	0.176461884119569	0.860023306969401	0.98236639358688	Exon	Caudate
e282946	ENSG00000109819.8	ENSG00000109819	PPARGC1A	-0.0174569577364601	-3.85070822106012	-0.176458523252691	0.860025945318973	0.98236639358688	Exon	Caudate
e42763	ENSG00000162433.14	ENSG00000162433	AK4	-0.0068290349864201	4.90684975963874	-0.176458103621407	0.860026274738265	0.98236639358688	Exon	Caudate
e561357	ENSG00000130558.19	ENSG00000130558	OLFM1	0.0076528384294536	3.67713698025353	0.176455325789226	0.860028455394963	0.98236639358688	Exon	Caudate
e561369	ENSG00000130558.19	ENSG00000130558	OLFM1	0.0076528384294536	3.67713698025353	0.176455325789226	0.860028455394963	0.98236639358688	Exon	Caudate
e173526	ENSG00000138448.11	ENSG00000138448	ITGAV	0.0046145598336599	1.55137453710823	0.176450932208001	0.860031904450839	0.98236639358688	Exon	Caudate
e1177855	ENSG00000155959.10	ENSG00000155959	VBP1	0.0054566670744186	1.67555531699966	0.176437325210504	0.860042586253899	0.98236639358688	Exon	Caudate
e110954	ENSG00000119203.13	ENSG00000119203	CPSF3	-0.0061872027195073	-1.2784721267545	-0.176431342086259	0.86004728315089	0.98236639358688	Exon	Caudate
e279250	ENSG00000132405.18	ENSG00000132405	TBC1D14	-0.0032217424296626	1.69025193952813	-0.176428426955245	0.860049571600921	0.98236639358688	Exon	Caudate
e530232	ENSG00000137074.18	ENSG00000137074	APTX	0.0049986799218452	0.235275118549916	0.176423038095341	0.860053801992492	0.98236639358688	Exon	Caudate
e658563	ENSG00000137500.9	ENSG00000137500	CCDC90B	-0.0058602908454271	0.869038707372563	-0.176416927274613	0.860058599146482	0.98236639358688	Exon	Caudate
e558436	ENSG00000107164.15	ENSG00000107164	FUBP3	-0.0059489016199961	-0.219801474662753	-0.176409919963213	0.860064100075461	0.98236639358688	Exon	Caudate
e744330	ENSG00000250091.2	ENSG00000250091	DNAH10OS	0.0082847774683732	3.24546481865247	0.176409776694261	0.860064212545535	0.98236639358688	Exon	Caudate
e464528	ENSG00000128512.19	ENSG00000128512	DOCK4	0.0052925074421836	0.268362212887329	0.176404920757539	0.860068024591299	0.98236639358688	Exon	Caudate
e647625	ENSG00000173599.13	ENSG00000173599	PC	-0.0050500756710826	0.765194455418785	-0.176404513009217	0.860068344685253	0.98236639358688	Exon	Caudate
e345373	ENSG00000177879.14	ENSG00000177879	AP3S1	0.0046521397983818	1.86529863370923	0.176403714114775	0.860068971840031	0.98236639358688	Exon	Caudate
e978912	ENSG00000055483.19	ENSG00000055483	USP36	-0.0097543882489533	-2.24129533962339	-0.176403293786424	0.860069301809734	0.98236639358688	Exon	Caudate
e716669	ENSG00000135446.16	ENSG00000135446	CDK4	0.0058381380449515	-0.0200374066447714	0.176400192461674	0.860071736438575	0.98236639358688	Exon	Caudate
e738905	ENSG00000122966.14	ENSG00000122966	CIT	0.0095193377927309	1.31485373178072	0.176397903690394	0.860073533190504	0.98236639358688	Exon	Caudate
e263078	ENSG00000163728.10	ENSG00000163728	TTC14	0.00656927240748	0.369717590145047	0.176396932376757	0.860074295700139	0.98236639358688	Exon	Caudate
e308323	ENSG00000250241.5	ENSG00000250241		0.0080047342471833	-0.933706423782112	0.176394747796547	0.860076010660024	0.98236639358688	Exon	Caudate
e1151105	ENSG00000251192.7	ENSG00000251192	ZNF674	0.0087194706139522	-2.12812727813368	0.176392951405356	0.860077420880579	0.98236639358688	Exon	Caudate
e784194	ENSG00000100567.12	ENSG00000100567	PSMA3	-0.0057689829001075	0.136685896609565	-0.176391270355478	0.860078740555175	0.98236639358688	Exon	Caudate
e358396	ENSG00000247199.3	ENSG00000247199		-0.0136678113232919	-3.19270561479866	-0.17639033929351	0.860079471466927	0.98236639358688	Exon	Caudate
e570683	ENSG00000187522.14	ENSG00000187522	HSPA14	-0.0092227058200435	-1.88004861522199	-0.176383890146719	0.860084534245146	0.98236639358688	Exon	Caudate
e1043983	ENSG00000011600.11	ENSG00000011600	TYROBP	0.0151129482173411	-2.00847964297979	0.176378095494002	0.860089083230348	0.98236639358688	Exon	Caudate
e212721	ENSG00000172939.8	ENSG00000172939	OXSR1	-0.0053954749565982	-0.522155930220817	-0.176370624741581	0.860094948013577	0.98236639358688	Exon	Caudate
e1041784	ENSG00000105697.7	ENSG00000105697	HAMP	0.0308962607005467	-3.48344364933243	0.176366402991771	0.860098262227687	0.98236639358688	Exon	Caudate
e152721	ENSG00000136731.12	ENSG00000136731	UGGT1	0.0049765525179897	0.171877466510936	0.176364879770819	0.860099458007436	0.98236639358688	Exon	Caudate
e932606	ENSG00000109046.14	ENSG00000109046	WSB1	0.0085127805185003	1.40546883191376	0.1763645223866	0.860099738566132	0.98236639358688	Exon	Caudate
e1037525	ENSG00000181896.11	ENSG00000181896	ZNF101	0.0066929303698463	-1.39798453246545	0.176362375625376	0.86010142384665	0.98236639358688	Exon	Caudate
e1040525	ENSG00000105220.14	ENSG00000105220	GPI	-0.0058507543105122	2.92358750121422	-0.17635880579567	0.860104226285706	0.98236639358688	Exon	Caudate
e654797	ENSG00000168014.16	ENSG00000168014	C2CD3	0.0060998661483103	-0.917618290833375	0.176357076321431	0.860105583983082	0.98236639358688	Exon	Caudate
e217955	ENSG00000076201.14	ENSG00000076201	PTPN23	0.0065283132859407	-0.631317316208983	0.176350305107735	0.860110899625123	0.98236639358688	Exon	Caudate
e51451	ENSG00000162688.16	ENSG00000162688	AGL	0.0059597576060923	0.356854757213583	0.176347441859846	0.860113147377816	0.98236639358688	Exon	Caudate
e602345	ENSG00000151892.14	ENSG00000151892	GFRA1	0.0101540969833979	-0.758129172682971	0.176345952749971	0.860114316383137	0.98236639358688	Exon	Caudate
e638912	ENSG00000162231.13	ENSG00000162231	NXF1	-0.0054219913164473	0.22732410964058	-0.176345724422321	0.860114495628659	0.98236639358688	Exon	Caudate
e1014683	ENSG00000267157.1	ENSG00000267157		0.0133701242051317	-3.25725648310524	0.176341959131138	0.860117451520448	0.982366669383062	Exon	Caudate
e51776	ENSG00000156876.9	ENSG00000156876	SASS6	-0.0109034599307175	-2.32376718881189	-0.176334213385772	0.860123532221064	0.982370514106777	Exon	Caudate
e688590	ENSG00000111215.11	ENSG00000111215	PRR4	0.0059461756203857	0.531932625383304	0.176324694247382	0.860131005113119	0.982375925147914	Exon	Caudate
e764672	ENSG00000126217.20	ENSG00000126217	MCF2L	-0.0057431893497801	0.367221525187251	-0.176321262980027	0.860133698793876	0.982375925147914	Exon	Caudate
e753698	ENSG00000215483.9	ENSG00000215483	LINC00598	-0.0169811902565533	-3.55088958430747	-0.176314390409264	0.860139094039002	0.98237801575556	Exon	Caudate
e207723	ENSG00000163576.17	ENSG00000163576	EFHB	-0.0263124438920823	-3.48086894679205	-0.176309006867805	0.860143320340669	0.98237801575556	Exon	Caudate
e50839	ENSG00000117519.15	ENSG00000117519	CNN3	-0.0083255209488732	2.42821677927534	-0.176308464890066	0.860143745815729	0.98237801575556	Exon	Caudate
e601907	ENSG00000169129.14	ENSG00000169129	AFAP1L2	-0.0074723654269649	-0.901177177347124	-0.176305100438127	0.860146387051299	0.98237801575556	Exon	Caudate
e227648	ENSG00000168268.10	ENSG00000168268	NT5DC2	-0.0108931434343769	-2.08035102114736	-0.176300171720102	0.860150256304045	0.982379334659485	Exon	Caudate
e976810	ENSG00000070495.14	ENSG00000070495	JMJD6	-0.0166059753547592	-3.54738125033	-0.176294933718386	0.860154368361305	0.982380930861732	Exon	Caudate
e1056465	ENSG00000130208.9	ENSG00000130208	APOC1	-0.013582352619932	2.76441957795587	-0.176285005794472	0.860162162220209	0.982386732020415	Exon	Caudate
e417720	ENSG00000178199.13	ENSG00000178199	ZC3H12D	-0.0095488732637041	-1.77194542286868	-0.176270729537832	0.860173369736389	0.982395572181551	Exon	Caudate
e274139	ENSG00000131127.13	ENSG00000131127	ZNF141	-0.0052614404664746	-0.390859848787628	-0.176268230601442	0.860175331518965	0.982395572181551	Exon	Caudate
e71659	ENSG00000160766.14	ENSG00000160766	GBAP1	0.0129497545724848	-2.75717106566175	0.176258528568345	0.860182948079388	0.982399414275119	Exon	Caudate
e422787	ENSG00000071242.11	ENSG00000071242	RPS6KA2	-0.0126179082162329	-2.43603852359687	-0.176246486194922	0.860192401937161	0.982399414275119	Exon	Caudate
e451944	ENSG00000105793.15	ENSG00000105793	GTPBP10	0.0093564168343963	-2.26665547819261	0.176244006273213	0.860194348800656	0.982399414275119	Exon	Caudate
e451952	ENSG00000105793.15	ENSG00000105793	GTPBP10	0.0093564168343963	-2.26665547819261	0.176244006273213	0.860194348800656	0.982399414275119	Exon	Caudate
e105081	ENSG00000086619.13	ENSG00000086619	ERO1B	-0.0083874770246119	-1.57615304733521	-0.176239541502298	0.860197853872935	0.982399414275119	Exon	Caudate
e378089	ENSG00000111801.15	ENSG00000111801	BTN3A3	0.0121000126609841	-2.56837647288155	0.17623244553189	0.860203424576349	0.982399414275119	Exon	Caudate
e943259	ENSG00000131748.15	ENSG00000131748	STARD3	-0.0081223526230661	-1.57387170407177	-0.176230466106116	0.860204978529103	0.982399414275119	Exon	Caudate
e803529	ENSG00000078304.19	ENSG00000078304	PPP2R5C	0.006220447969998	0.0017166180298973	0.176228343072882	0.860206645221827	0.982399414275119	Exon	Caudate
e249225	ENSG00000114670.13	ENSG00000114670	NEK11	-0.0113225354157184	0.16347910990237	-0.176227991001662	0.860206921616308	0.982399414275119	Exon	Caudate
e664811	ENSG00000149311.17	ENSG00000149311	ATM	0.0059387523222427	-0.358353138627382	0.176227966861382	0.860206940567702	0.982399414275119	Exon	Caudate
e284604	ENSG00000197712.11	ENSG00000197712	FAM114A1	-0.0094548174046882	-0.719886251802004	-0.176224132424204	0.860209950804297	0.982399414275119	Exon	Caudate
e672420	ENSG00000036672.15	ENSG00000036672	USP2	-0.0079847348528803	-1.57258469355935	-0.176222452402625	0.860211269711002	0.982399414275119	Exon	Caudate
e615771	ENSG00000132254.12	ENSG00000132254	ARFIP2	-0.0050413697281456	0.318003481406313	-0.176216153377294	0.860216214785934	0.982401019523141	Exon	Caudate
e548457	ENSG00000148218.15	ENSG00000148218	ALAD	-0.0074112707545911	-0.539583005669559	-0.176210571540794	0.860220596833516	0.982401019523141	Exon	Caudate
e55776	ENSG00000273373.1	ENSG00000273373		0.0082937805588202	0.643460736036909	0.176201371234385	0.860227819587727	0.982401019523141	Exon	Caudate
e741575	ENSG00000110987.8	ENSG00000110987	BCL7A	0.0053217001215465	3.01823531749589	0.176201131897547	0.860228007480665	0.982401019523141	Exon	Caudate
e772896	ENSG00000100911.14	ENSG00000100911	PSME2	-0.0064823688511102	0.899268210084551	-0.17620082302594	0.860228249962335	0.982401019523141	Exon	Caudate
e1078719	ENSG00000215305.9	ENSG00000215305	VPS16	0.0055732504191804	-0.622637130510024	0.176197779263116	0.860230639488909	0.982401019523141	Exon	Caudate
e933153	ENSG00000109083.13	ENSG00000109083	IFT20	0.0073187708511783	-1.07443246073185	0.176193619018678	0.860233905518999	0.982401019523141	Exon	Caudate
e937122	ENSG00000196712.16	ENSG00000196712	NF1	-0.0058906805130035	0.881551691094656	-0.176193000105553	0.860234391401444	0.982401019523141	Exon	Caudate
e376522	ENSG00000145996.11	ENSG00000145996	CDKAL1	0.0072508171457921	-1.67123850662174	0.176179031094181	0.860245357893959	0.982410443382766	Exon	Caudate
e370384	ENSG00000169045.17	ENSG00000169045	HNRNPH1	-0.0041580921949766	1.39348314395097	-0.176170948513972	0.86025170320542	0.982413061366334	Exon	Caudate
e1032433	ENSG00000099331.13	ENSG00000099331	MYO9B	0.0115916913900844	-1.14082505480581	0.176165900298671	0.860255666362571	0.982413061366334	Exon	Caudate
e54438	ENSG00000134243.11	ENSG00000134243	SORT1	-0.0063537682272407	2.47579957889163	-0.176155521834877	0.860263814101243	0.982413061366334	Exon	Caudate
e507295	ENSG00000183808.11	ENSG00000183808	RBM12B	0.0082360704165448	-1.35984544510124	0.176152760240287	0.86026598212703	0.982413061366334	Exon	Caudate
e827496	ENSG00000225973.3	ENSG00000225973	PIGBOS1	-0.0057444249403117	-0.142614941953179	-0.176152625738715	0.860266087719268	0.982413061366334	Exon	Caudate
e454999	ENSG00000196367.12	ENSG00000196367	TRRAP	0.0064711077681689	-0.897029402677627	0.176152525618214	0.860266166320193	0.982413061366334	Exon	Caudate
e1044198	ENSG00000105270.14	ENSG00000105270	CLIP3	-0.0069651360866138	1.33726555675163	-0.176151906783828	0.860266652144349	0.982413061366334	Exon	Caudate
e432844	ENSG00000122565.18	ENSG00000122565	CBX3	0.0049534049605062	3.74113039956675	0.176148393030484	0.860269410664104	0.982413111584053	Exon	Caudate
e538493	ENSG00000278040.1	ENSG00000278040		-0.0082643792345536	0.0785662933216308	-0.176144233431264	0.860272676216143	0.982413740821918	Exon	Caudate
e520151	ENSG00000104518.10	ENSG00000104518	GSDMD	-0.0115422447947215	-2.31015915824395	-0.176135958989292	0.860279172190654	0.982418059120336	Exon	Caudate
e99697	ENSG00000143753.12	ENSG00000143753	DEGS1	0.0046892147873158	1.44511449832893	0.176128869617178	0.860284737815886	0.982419121253355	Exon	Caudate
e920778	ENSG00000129255.15	ENSG00000129255	MPDU1	0.0054465121057052	-0.0947290410575867	0.176127858769064	0.86028553139897	0.982419121253355	Exon	Caudate
e867664	ENSG00000153066.12	ENSG00000153066	TXNDC11	-0.0065240109539963	-1.01062482072111	-0.176114688150913	0.860295871224236	0.982420623617185	Exon	Caudate
e576123	ENSG00000108094.14	ENSG00000108094	CUL2	0.0047002108483466	0.667251965870342	0.176114369227811	0.860296121600721	0.982420623617185	Exon	Caudate
e288758	ENSG00000282278.1	ENSG00000282278		-0.010273480198024	0.531407767406961	-0.176111107404155	0.86029868235657	0.982420623617185	Exon	Caudate
e236941	ENSG00000064225.12	ENSG00000064225	ST3GAL6	-0.0073414287572079	-0.862125992569915	-0.176108650165317	0.86030061145899	0.982420623617185	Exon	Caudate
e1147037	ENSG00000173681.16	ENSG00000173681	CXorf23	-0.0075895327187044	0.280793090782989	-0.176104850513863	0.860303594449795	0.982420623617185	Exon	Caudate
e1058579	ENSG00000267922.1	ENSG00000267922		0.0155641697364329	-3.70417938365087	0.176104088305955	0.860304192836284	0.982420623617185	Exon	Caudate
e181564	ENSG00000144410.4	ENSG00000144410	CPO	0.0162502754031718	-3.41596008372627	0.176099029052926	0.860308164705621	0.982420623617185	Exon	Caudate
e328909	ENSG00000151883.17	ENSG00000151883	PARP8	-0.0098922850603293	-2.31928910529965	-0.176095818547234	0.860310685180154	0.982420623617185	Exon	Caudate
e1029125	ENSG00000099797.12	ENSG00000099797	TECR	-0.0049631124384283	0.798408233369994	-0.176092052469258	0.860313641820132	0.982420623617185	Exon	Caudate
e981060	ENSG00000175866.15	ENSG00000175866	BAIAP2	-0.014856899010281	-1.69594288633022	-0.176084624799769	0.860319473076518	0.982420623617185	Exon	Caudate
e403912	ENSG00000146278.10	ENSG00000146278	PNRC1	-0.0046746013662287	3.64648418082164	-0.176078414599948	0.860324348537254	0.982420623617185	Exon	Caudate
e746193	ENSG00000177169.9	ENSG00000177169	ULK1	-0.0098975216682643	0.820895264213359	-0.176075234666038	0.860326845019851	0.982420623617185	Exon	Caudate
e313482	ENSG00000164125.15	ENSG00000164125	FAM198B	0.008919314627949	0.685381085158028	0.176074181486317	0.860327671843898	0.982420623617185	Exon	Caudate
e1099710	ENSG00000179242.15	ENSG00000179242	CDH4	0.0094499127870802	-1.52273725708552	0.176072506131244	0.860328987121973	0.982420623617185	Exon	Caudate
e264956	ENSG00000145191.12	ENSG00000145191	EIF2B5	-0.0054614679828916	-0.264937720389493	-0.176071738880115	0.860329589471184	0.982420623617185	Exon	Caudate
e651554	ENSG00000172890.11	ENSG00000172890	NADSYN1	0.0071728645973927	-0.662860534794217	0.176070859239861	0.860330280054318	0.982420623617185	Exon	Caudate
e356700	ENSG00000081791.8	ENSG00000081791	KIAA0141	-0.0051110592599642	0.29460126001407	-0.176062883137724	0.860336541893626	0.982421783112818	Exon	Caudate
e1031844	ENSG00000188039.13	ENSG00000188039	NWD1	-0.0134181120555919	-0.54285518450009	-0.176062650422049	0.860336724593044	0.982421783112818	Exon	Caudate
e57449	ENSG00000081026.18	ENSG00000081026	MAGI3	0.0061142463614188	-0.511125345164013	0.176048765456765	0.860347625355248	0.982431130927706	Exon	Caudate
e1070840	ENSG00000105619.13	ENSG00000105619	TFPT	0.0074732369865628	-0.0505824160850136	0.176023853859738	0.860367182935655	0.982448253775668	Exon	Caudate
e860194	ENSG00000182685.7	ENSG00000182685	BRICD5	0.0118709756877862	-2.3221339787873	0.176018191485203	0.860371628360968	0.982448253775668	Exon	Caudate
e1116053	ENSG00000160294.10	ENSG00000160294	MCM3AP	0.0044262514373732	0.665071369535306	0.176013667500733	0.860375180060529	0.982448253775668	Exon	Caudate
e821463	ENSG00000242866.9	ENSG00000242866	STRC	0.0191006576631013	-3.7373304112242	0.176012173483595	0.860376352987375	0.982448253775668	Exon	Caudate
e1033176	ENSG00000282851.1	ENSG00000282851	BISPR	0.0151188747912676	-3.11310052380892	0.176011048468842	0.860377236217075	0.982448253775668	Exon	Caudate
e102993	ENSG00000135801.9	ENSG00000135801	TAF5L	0.0056444534212877	-0.720000843414802	0.176004692689233	0.860382226033442	0.982448253775668	Exon	Caudate
e843381	ENSG00000041357.15	ENSG00000041357	PSMA4	0.0040901992120152	2.34921201086366	0.175999705355585	0.86038614150967	0.982448253775668	Exon	Caudate
e1131938	ENSG00000100342.20	ENSG00000100342	APOL1	0.0169074858218974	-2.77004651717722	0.175999247765075	0.860386500756865	0.982448253775668	Exon	Caudate
e661250	ENSG00000239195.1	ENSG00000239195	SNORD5	-0.0162731474096685	-3.46498535352178	-0.175991700443082	0.860392426046207	0.982448253775668	Exon	Caudate
e314980	ENSG00000181381.13	ENSG00000181381	DDX60L	0.0135013787379644	-2.66777531609859	0.175985873267692	0.860397000879638	0.982448253775668	Exon	Caudate
e349266	ENSG00000164398.12	ENSG00000164398	ACSL6	0.0072740339748283	2.33371819990315	0.175985799024425	0.860397059167013	0.982448253775668	Exon	Caudate
e988487	ENSG00000128791.11	ENSG00000128791	TWSG1	0.0122986579317812	-2.81413170272751	0.175985562411362	0.860397244928702	0.982448253775668	Exon	Caudate
e58032	ENSG00000163349.21	ENSG00000163349	HIPK1	0.0073477756988993	-0.812407508492431	0.175984714311953	0.860397910760048	0.982448253775668	Exon	Caudate
e974724	ENSG00000108479.11	ENSG00000108479	GALK1	0.0109199664927589	-2.39509466618771	0.175975872783008	0.860404852130454	0.982451620865579	Exon	Caudate
e1015717	ENSG00000125648.14	ENSG00000125648	SLC25A23	0.0086025554365699	3.7720161088493	0.175968282694811	0.860410811019499	0.982451620865579	Exon	Caudate
e316927	ENSG00000218336.8	ENSG00000218336	TENM3	0.0088284640474551	-0.896297470207473	0.175966192784763	0.860412451784717	0.982451620865579	Exon	Caudate
e800845	ENSG00000100697.14	ENSG00000100697	DICER1	0.0100853335512495	-2.2278002025589	0.17596578326954	0.860412773290651	0.982451620865579	Exon	Caudate
e523299	ENSG00000167702.11	ENSG00000167702	KIFC2	0.0087145831930771	2.05959269310026	0.175963669466827	0.860414432814472	0.982451620865579	Exon	Caudate
e134541	ENSG00000135624.15	ENSG00000135624	CCT7	0.0041841842656792	1.21887559534711	0.175954624337179	0.860421534055658	0.98245254824531	Exon	Caudate
e641519	ENSG00000110076.18	ENSG00000110076	NRXN2	-0.0086699847777737	-1.57829018617027	-0.175951134799831	0.860424273659698	0.98245254824531	Exon	Caudate
e287891	ENSG00000075539.13	ENSG00000075539	FRYL	-0.0134192959094871	-1.05516040726769	-0.175950372921021	0.860424871804048	0.98245254824531	Exon	Caudate
e126752	ENSG00000214595.11	ENSG00000214595	EML6	0.0161796769416596	-3.74273536451438	0.175943894610967	0.860429957871517	0.98245254824531	Exon	Caudate
e452278	ENSG00000127914.16	ENSG00000127914	AKAP9	0.0058536618316306	0.919610513658049	0.175932815145737	0.860438656281205	0.98245254824531	Exon	Caudate
e719902	ENSG00000127337.6	ENSG00000127337	YEATS4	0.0066517774357734	-0.408046880236497	0.175927050968918	0.860443181702326	0.98245254824531	Exon	Caudate
e920414	ENSG00000161955.16	ENSG00000161955	TNFSF13	-0.0078782982077553	0.990276476015199	-0.175925651422318	0.860444280478776	0.98245254824531	Exon	Caudate
e644681	ENSG00000197136.4	ENSG00000197136	PCNX3	0.0065124279609287	-1.03076236494031	0.175925429299724	0.860444454866046	0.98245254824531	Exon	Caudate
e670954	ENSG00000118181.10	ENSG00000118181	RPS25	0.0084364331120428	2.51946368752528	0.175925021442303	0.860444775072761	0.98245254824531	Exon	Caudate
e670959	ENSG00000118181.10	ENSG00000118181	RPS25	0.0084364331120428	2.51946368752528	0.175925021442303	0.860444775072761	0.98245254824531	Exon	Caudate
e777602	ENSG00000092020.10	ENSG00000092020	PPP2R3C	0.0066384650104772	-0.333416095998878	0.175924599675253	0.860445106199875	0.98245254824531	Exon	Caudate
e57386	ENSG00000226419.7	ENSG00000226419	SLC16A1-AS1	0.0102121438700532	-2.1691239343069	0.175905586634148	0.860460033265037	0.98246290240897	Exon	Caudate
e28555	ENSG00000116990.10	ENSG00000116990	MYCL	0.0184534953768836	-3.63491957598449	0.17590204356674	0.860462814919111	0.98246290240897	Exon	Caudate
e1097768	ENSG00000226308.1	ENSG00000226308		-0.0133115492143601	-2.75715631103955	-0.175901260287957	0.860463429869717	0.98246290240897	Exon	Caudate
e636617	ENSG00000149532.15	ENSG00000149532	CPSF7	0.0028536603360654	3.55049778095964	0.175894569885869	0.860468682494476	0.98246290240897	Exon	Caudate
e979021	ENSG00000055483.19	ENSG00000055483	USP36	-0.0167825657221877	-3.83044107638229	-0.175891399676417	0.86047117142338	0.98246290240897	Exon	Caudate
e202151	ENSG00000156983.15	ENSG00000156983	BRPF1	0.0063981980196639	0.3612193696741	0.17588939510087	0.860472745214756	0.98246290240897	Exon	Caudate
e1160572	ENSG00000271533.1	ENSG00000271533		-0.0079110917147996	3.29038450960927	-0.175884238643073	0.860476793550049	0.98246290240897	Exon	Caudate
e340432	ENSG00000153140.8	ENSG00000153140	CETN3	0.0070145328078399	0.0085651012583331	0.175880065570023	0.86048006983262	0.98246290240897	Exon	Caudate
e106048	ENSG00000155816.19	ENSG00000155816	FMN2	0.0064141194913585	0.324979341806731	0.175878980249627	0.860480921918817	0.98246290240897	Exon	Caudate
e190666	ENSG00000153827.13	ENSG00000153827	TRIP12	0.0041644416230737	1.56171630292059	0.175878471487553	0.860481321348519	0.98246290240897	Exon	Caudate
e815433	ENSG00000137801.10	ENSG00000137801	THBS1	0.024316425285439	-2.45510832961248	0.175871155732403	0.860487064960435	0.982464373872199	Exon	Caudate
e662073	ENSG00000087053.18	ENSG00000087053	MTMR2	-0.006434613071223	0.721470690033001	-0.175869914453716	0.860488039491196	0.982464373872199	Exon	Caudate
e169138	ENSG00000116044.15	ENSG00000116044	NFE2L2	0.0083475578644361	-0.768336979815255	0.17585507945311	0.86049968650091	0.982470697236103	Exon	Caudate
e1019782	ENSG00000270011.6	ENSG00000270011	ZNF559-ZNF177	0.0169703296585246	-3.77064525551813	0.17584987092405	0.860503775742115	0.982470697236103	Exon	Caudate
e488277	ENSG00000168490.13	ENSG00000168490	PHYHIP	-0.0112058821785446	3.23409662294629	-0.175849253974801	0.860504260112185	0.982470697236103	Exon	Caudate
e1123669	ENSG00000099991.17	ENSG00000099991	CABIN1	-0.0074611107072967	-1.0756614057754	-0.17584902917053	0.860504436607202	0.982470697236103	Exon	Caudate
e565068	ENSG00000188747.8	ENSG00000188747	NOXA1	0.0140448038469318	-2.27088181532219	0.17584502663439	0.860507579020585	0.98247118556566	Exon	Caudate
e447793	ENSG00000189077.10	ENSG00000189077	TMEM120A	-0.0049323560996575	0.648885659088359	-0.175838004718649	0.860513091971041	0.982473142907432	Exon	Caudate
e392379	ENSG00000146223.14	ENSG00000146223	RPL7L1	0.0036588093702124	1.45203084421117	0.175833935185275	0.860516286990552	0.982473142907432	Exon	Caudate
e201082	ENSG00000227110.6	ENSG00000227110	LMCD1-AS1	0.0125433524987368	-1.96379324609887	0.175830064649313	0.860519325777911	0.982473142907432	Exon	Caudate
e978688	ENSG00000187775.16	ENSG00000187775	DNAH17	0.0197879018267021	-1.16573278005111	0.175821197727993	0.860526287273407	0.982473142907432	Exon	Caudate
e15056	ENSG00000142794.18	ENSG00000142794	NBPF3	-0.0173763928440305	-4.05784344649031	-0.175819677132633	0.860527481106876	0.982473142907432	Exon	Caudate
e1065262	ENSG00000104960.15	ENSG00000104960	PTOV1	-0.005217652821003	0.685014977613943	-0.175816359933988	0.860530085471297	0.982473142907432	Exon	Caudate
e125904	ENSG00000179915.22	ENSG00000179915	NRXN1	0.0067331428586396	3.09006751840999	0.175816141289541	0.860530257131201	0.982473142907432	Exon	Caudate
e826626	ENSG00000128833.12	ENSG00000128833	MYO5C	-0.0140795962380839	-3.15521242707316	-0.175815180990174	0.860531011071742	0.982473142907432	Exon	Caudate
e940587	ENSG00000278259.4	ENSG00000278259	MYO19	0.0181725802895033	-3.75466689491309	0.175811080444318	0.860534230452334	0.982473719089031	Exon	Caudate
e357647	ENSG00000113649.11	ENSG00000113649	TCERG1	-0.0055065377783533	0.0927111241537785	-0.175804172678334	0.86053965381549	0.982475570001725	Exon	Caudate
e514983	ENSG00000147687.17	ENSG00000147687	TATDN1	0.012702022092671	-2.96827479578559	0.175802100029603	0.860541281076124	0.982475570001725	Exon	Caudate
e521873	ENSG00000178719.16	ENSG00000178719	GRINA	-0.0083317968027683	1.49544754226674	-0.17579452551374	0.860547227921715	0.982479260093201	Exon	Caudate
e190610	ENSG00000187957.7	ENSG00000187957	DNER	0.0128980131014795	-2.04464104004639	0.175790621553222	0.860550292972247	0.982479660051506	Exon	Caudate
e670967	ENSG00000118181.10	ENSG00000118181	RPS25	0.0084295059207254	2.51945613406634	0.175779290037156	0.86055918950586	0.982480727023736	Exon	Caudate
e525379	ENSG00000080503.21	ENSG00000080503	SMARCA2	0.0102231912984588	-2.33499384902954	0.175776595695172	0.860561304874493	0.982480727023736	Exon	Caudate
e651972	ENSG00000137496.17	ENSG00000137496	IL18BP	0.0125084411611968	-2.14378424182337	0.175764735787192	0.860570616279522	0.982480727023736	Exon	Caudate
e897936	ENSG00000103061.12	ENSG00000103061	SLC7A6OS	0.0065138475690767	-0.232656272385826	0.175764576694839	0.860570741185627	0.982480727023736	Exon	Caudate
e1176521	ENSG00000013563.13	ENSG00000013563	DNASE1L1	-0.0124192182335745	-2.73200691187613	-0.175762479603729	0.86057238764775	0.982480727023736	Exon	Caudate
e142472	ENSG00000135976.16	ENSG00000135976	ANKRD36	0.0080747397015251	-0.201205763223655	0.175757926666466	0.860575962238814	0.982480727023736	Exon	Caudate
e509125	ENSG00000104375.15	ENSG00000104375	STK3	-0.0138654522356903	-2.66345681424199	-0.175756629948363	0.860576980315511	0.982480727023736	Exon	Caudate
e836780	ENSG00000066933.15	ENSG00000066933	MYO9A	0.0059109305027458	0.3307722942418	0.175752209633345	0.860580450786056	0.982480727023736	Exon	Caudate
e793829	ENSG00000119638.12	ENSG00000119638	NEK9	0.0050081036039549	0.546989737466431	0.175750348921731	0.860581911665744	0.982480727023736	Exon	Caudate
e1014044	ENSG00000105426.15	ENSG00000105426	PTPRS	-0.0124142900950534	-2.97346458840925	-0.175744774342715	0.860586288375453	0.982480727023736	Exon	Caudate
e1161416	ENSG00000165288.10	ENSG00000165288	BRWD3	0.0085313022960378	-1.83970016666218	0.175743781645493	0.860587067761675	0.982480727023736	Exon	Caudate
e332848	ENSG00000112851.14	ENSG00000112851	ERBIN	0.0073282434343304	2.62756543044717	0.175740148007489	0.860589920603902	0.982480727023736	Exon	Caudate
e805037	ENSG00000166165.12	ENSG00000166165	CKB	-0.0069486337867831	3.95480442061593	-0.175735590122197	0.860593499093832	0.982480727023736	Exon	Caudate
e586615	ENSG00000138286.14	ENSG00000138286	FAM149B1	-0.0051653943033967	0.364513773658488	-0.175732045801926	0.860596281814905	0.982480727023736	Exon	Caudate
e417791	ENSG00000186625.13	ENSG00000186625	KATNA1	0.0081030752837277	-1.74859014031348	0.175730171846637	0.860597753097679	0.982480727023736	Exon	Caudate
e216788	ENSG00000163820.14	ENSG00000163820	FYCO1	0.0088384503969983	-1.46131257681173	0.175729405132192	0.860598355061891	0.982480727023736	Exon	Caudate
e845601	ENSG00000103723.12	ENSG00000103723	AP3B2	0.0084650644311006	-0.105181333417101	0.17572842215393	0.860599126819655	0.982480727023736	Exon	Caudate
e24334	ENSG00000004455.16	ENSG00000004455	AK2	-0.0063330832674384	0.152152426873801	-0.17572719190418	0.860600092715868	0.982480727023736	Exon	Caudate
e45541	ENSG00000142892.14	ENSG00000142892	PIGK	-0.0050825232967605	0.768113721289069	-0.175721505852416	0.860604556963242	0.982481085621662	Exon	Caudate
e239586	ENSG00000177707.10	ENSG00000177707	NECTIN3	0.0095472974586333	-1.64838703333596	0.175719876385252	0.860605836295457	0.982481085621662	Exon	Caudate
e278360	ENSG00000145220.13	ENSG00000145220	LYAR	-0.0127396926491646	-3.15087490473659	-0.175704500520592	0.860617908259152	0.982491296280659	Exon	Caudate
e333243	ENSG00000145675.14	ENSG00000145675	PIK3R1	0.0033081911656242	3.2332099676479	0.175701569011445	0.860620209861685	0.982491296280659	Exon	Caudate
e1155901	ENSG00000086758.15	ENSG00000086758	HUWE1	-0.0032489752419086	1.58692917472121	-0.175692317606935	0.860627473382909	0.982494530096174	Exon	Caudate
e59287	ENSG00000134253.9	ENSG00000134253	TRIM45	-0.0086128047784432	-1.29247194288792	-0.175691045578623	0.860628472086748	0.982494530096174	Exon	Caudate
e790163	ENSG00000133997.11	ENSG00000133997	MED6	0.0047050664102946	0.2356923198484	0.175678524287102	0.860638302903396	0.982498544482206	Exon	Caudate
e730635	ENSG00000111727.11	ENSG00000111727	HCFC2	-0.005314308959614	0.228057393384698	-0.175676982221853	0.86063951362351	0.982498544482206	Exon	Caudate
e963500	ENSG00000189050.15	ENSG00000189050	RNFT1	-0.0066961365306029	-0.444114884860611	-0.17567490374309	0.860641145497938	0.982498544482206	Exon	Caudate
e108921	ENSG00000172554.11	ENSG00000172554	SNTG2	0.0182132404207742	-3.25742932233275	0.175672735733726	0.860642847666095	0.982498544482206	Exon	Caudate
e594381	ENSG00000188649.12	ENSG00000188649	CC2D2B	0.014769550121533	-2.9214230113206	0.175667614026179	0.860646868872476	0.98250003587458	Exon	Caudate
e279228	ENSG00000170871.11	ENSG00000170871	KIAA0232	0.0031441354911254	4.17419256473094	0.175663177528029	0.860650352103318	0.982500913115627	Exon	Caudate
e822175	ENSG00000137770.13	ENSG00000137770	CTDSPL2	-0.0066560642088855	-1.14834444578432	-0.175656969422147	0.860655226282324	0.982503252889494	Exon	Caudate
e571010	ENSG00000152465.17	ENSG00000152465	NMT2	-0.0058244795798366	0.195240652453818	-0.175649016775511	0.86066147016288	0.982503252889494	Exon	Caudate
e673912	ENSG00000023171.15	ENSG00000023171	GRAMD1B	-0.0077074755990807	0.401445519624961	-0.175647474881551	0.8606626807548	0.982503252889494	Exon	Caudate
e398007	ENSG00000168116.13	ENSG00000168116	KIAA1586	0.0049654716677004	3.10544592543489	0.17564167922736	0.86066723111744	0.982503252889494	Exon	Caudate
e563643	ENSG00000184925.11	ENSG00000184925	LCN12	-0.0160798431079713	-3.52731079125494	-0.175633354413733	0.860673767216171	0.982503252889494	Exon	Caudate
e716493	ENSG00000135506.15	ENSG00000135506	OS9	-0.003606716800217	1.3748717725715	-0.175627806604062	0.860678122998494	0.982503252889494	Exon	Caudate
e447623	ENSG00000127948.14	ENSG00000127948	POR	-0.0111377280166464	-2.18800956516785	-0.175623914483768	0.860681178842848	0.982503252889494	Exon	Caudate
e66968	ENSG00000143416.20	ENSG00000143416	SELENBP1	0.0073177593968973	0.876596115735542	0.175622753522309	0.860682090356068	0.982503252889494	Exon	Caudate
e822299	ENSG00000104133.14	ENSG00000104133	SPG11	0.0055293482998378	0.18721014952943	0.17562026111403	0.860684047237415	0.982503252889494	Exon	Caudate
e1063723	ENSG00000104872.10	ENSG00000104872	PIH1D1	-0.0050445409393179	0.067439074933916	-0.175619018947933	0.860685022507994	0.982503252889494	Exon	Caudate
e908847	ENSG00000261574.1	ENSG00000261574		-0.0099626194023522	-2.23798441541742	-0.175618036813706	0.860685793618078	0.982503252889494	Exon	Caudate
e238429	ENSG00000114423.18	ENSG00000114423	CBLB	-0.007892872663414	-1.68193983085621	-0.175617167541695	0.860686476115953	0.982503252889494	Exon	Caudate
e533193	ENSG00000107185.9	ENSG00000107185	RGP1	0.0061701533260777	-0.825702233744495	0.175615616331317	0.860687694029332	0.982503252889494	Exon	Caudate
e194036	ENSG00000085982.13	ENSG00000085982	USP40	0.0142483623823762	-3.33662393790094	0.175603639916705	0.8606970971723	0.982503362347844	Exon	Caudate
e960794	ENSG00000141179.13	ENSG00000141179	PCTP	0.0099677749325532	-2.34038496234281	0.17560055609313	0.860699518403808	0.982503362347844	Exon	Caudate
e554658	ENSG00000136908.17	ENSG00000136908	DPM2	0.0096678751079517	-1.72694838494062	0.175600517312564	0.860699548851967	0.982503362347844	Exon	Caudate
e815449	ENSG00000137801.10	ENSG00000137801	THBS1	0.0241563684957879	-2.48510554520863	0.17560036807456	0.860699666024644	0.982503362347844	Exon	Caudate
e1019950	ENSG00000171469.10	ENSG00000171469	ZNF561	0.0054164590058363	-0.267761689820386	0.175591293315836	0.860706790983466	0.982503362347844	Exon	Caudate
e175026	ENSG00000115419.12	ENSG00000115419	GLS	0.0084497064967969	0.11967413896729	0.175590337685157	0.86070754128829	0.982503362347844	Exon	Caudate
e530443	ENSG00000086061.15	ENSG00000086061	DNAJA1	-0.009175605323796	1.46308201599441	-0.175587060483678	0.860710114354485	0.982503362347844	Exon	Caudate
e339161	ENSG00000205464.11	ENSG00000205464	ATP6AP1L	-0.0118892536602364	-2.30668025051073	-0.17558660510883	0.860710471888198	0.982503362347844	Exon	Caudate
e6869	ENSG00000204859.12	ENSG00000204859	ZBTB48	-0.007671571402306	-1.69009709832931	-0.175581827085376	0.860714223314654	0.982503362347844	Exon	Caudate
e308561	ENSG00000251372.5	ENSG00000251372	LINC00499	0.0234818035085789	-2.38266909024475	0.175580916991526	0.860714937867835	0.982503362347844	Exon	Caudate
e782975	ENSG00000126775.8	ENSG00000126775	ATG14	-0.004546996247273	2.75123623478079	-0.175566929965649	0.860725919687929	0.982507388756422	Exon	Caudate
e18197	ENSG00000158008.9	ENSG00000158008	EXTL1	-0.0120099194777517	-2.6284451589966	-0.175566568096101	0.860726203807751	0.982507388756422	Exon	Caudate
e534208	ENSG00000137106.17	ENSG00000137106	GRHPR	-0.0053892967130694	1.01244928315095	-0.175566051267764	0.860726609592616	0.982507388756422	Exon	Caudate
e1026573	ENSG00000008441.16	ENSG00000008441	NFIX	0.0084439287159841	1.4930464278814	0.175557732229478	0.860733141243883	0.982511745617884	Exon	Caudate
e91942	ENSG00000143847.15	ENSG00000143847	PPFIA4	-0.0094067148199877	-0.84119190517603	-0.175544191341707	0.860743772824584	0.982512380355821	Exon	Caudate
e851955	ENSG00000103852.12	ENSG00000103852	TTC23	0.0110893577009125	-2.33501030651429	0.175537893947218	0.860748717210485	0.982512380355821	Exon	Caudate
e188966	ENSG00000144589.20	ENSG00000144589	STK11IP	-0.0070744814019091	-1.34418177931243	-0.175536047762217	0.860750166739754	0.982512380355821	Exon	Caudate
e617421	ENSG00000166444.18	ENSG00000166444	ST5	0.0161798731236846	-3.63828335935617	0.175533607853675	0.860752082430857	0.982512380355821	Exon	Caudate
e616211	ENSG00000166337.9	ENSG00000166337	TAF10	-0.0050989779448271	1.34264233009009	-0.175531530430156	0.860753713517951	0.982512380355821	Exon	Caudate
e958509	ENSG00000006283.17	ENSG00000006283	CACNA1G	0.0146361727228673	-2.42992154706981	0.175531360428503	0.860753846994612	0.982512380355821	Exon	Caudate
e906107	ENSG00000064270.12	ENSG00000064270	ATP2C2	0.0159037157661295	-3.27800949168002	0.175525881296891	0.860758148932558	0.982512380355821	Exon	Caudate
e781638	ENSG00000186469.8	ENSG00000186469	GNG2	0.0074096908738433	-0.861826934889014	0.175524318815716	0.860759375714775	0.982512380355821	Exon	Caudate
e29680	ENSG00000010803.16	ENSG00000010803	SCMH1	0.0070634362622875	-0.892278377111511	0.175523313926338	0.860760164703926	0.982512380355821	Exon	Caudate
e699408	ENSG00000079337.15	ENSG00000079337	RAPGEF3	-0.0081162759975561	2.19765167884093	-0.175519943574133	0.860762810937839	0.982512380355821	Exon	Caudate
e831288	ENSG00000166128.12	ENSG00000166128	RAB8B	0.0069001847182942	-0.83592531072669	0.175518989119098	0.860763560329026	0.982512380355821	Exon	Caudate
e260114	ENSG00000173905.8	ENSG00000173905	GOLIM4	0.0084973983648654	1.7569863884881	0.175512700781676	0.860768497625683	0.98251491717777	Exon	Caudate
e1162327	ENSG00000102362.15	ENSG00000102362	SYTL4	-0.0197537850715597	-2.59783553600191	-0.175508870832326	0.860771504718286	0.982515250780068	Exon	Caudate
e38834	ENSG00000116209.11	ENSG00000116209	TMEM59	-0.0053378391587146	2.99552841718627	-0.17550307314936	0.860776056784839	0.982517034330147	Exon	Caudate
e306060	ENSG00000245958.6	ENSG00000245958		-0.0077500011018457	0.191773760963925	-0.175499965286173	0.860778496933986	0.982517034330147	Exon	Caudate
e37626	ENSG00000134744.13	ENSG00000134744	ZCCHC11	-0.0065614834617764	-0.827627093993964	-0.175490158000464	0.860786197165821	0.982521966979122	Exon	Caudate
e223142	ENSG00000182179.11	ENSG00000182179	UBA7	-0.0114483274593602	-1.64174824531111	-0.175487545864884	0.860788248097354	0.982521966979122	Exon	Caudate
e964570	ENSG00000108506.11	ENSG00000108506	INTS2	0.0155880807535345	-3.61189933910722	0.175482680303739	0.860792068319942	0.982523228674813	Exon	Caudate
e794783	ENSG00000165548.10	ENSG00000165548	TMEM63C	-0.0108495034671318	-1.80626064390948	-0.175472700649053	0.860799903911954	0.982524384333669	Exon	Caudate
e88525	ENSG00000162687.16	ENSG00000162687	KCNT2	0.0121017455035202	-2.78813250049623	0.175470181074042	0.860801882175146	0.982524384333669	Exon	Caudate
e689059	ENSG00000213782.7	ENSG00000213782	DDX47	0.0051292684107337	0.298895357364245	0.1754695954381	0.860802341991718	0.982524384333669	Exon	Caudate
e1086962	ENSG00000125967.16	ENSG00000125967	NECAB3	-0.0084507317832366	-1.47845177444161	-0.175465597601235	0.860805480925399	0.982524384333669	Exon	Caudate
e1098323	ENSG00000124209.3	ENSG00000124209	RAB22A	0.0042171374160724	5.40164241363209	0.175455377620877	0.860813505234987	0.982524384333669	Exon	Caudate
e671897	ENSG00000172350.9	ENSG00000172350	ABCG4	-0.0095410890530186	-0.128224893964529	-0.175451964261931	0.860816185267707	0.982524384333669	Exon	Caudate
e365926	ENSG00000072786.12	ENSG00000072786	STK10	-0.0105542415590053	-2.82653585088079	-0.175450454814523	0.860817370425863	0.982524384333669	Exon	Caudate
e259901	ENSG00000114209.14	ENSG00000114209	PDCD10	-0.0052012701981217	1.33607338129077	-0.175443667397661	0.860822699639904	0.982524384333669	Exon	Caudate
e759043	ENSG00000118922.17	ENSG00000118922	KLF12	-0.0069146568788655	-0.938932919097564	-0.17544339675578	0.860822912137448	0.982524384333669	Exon	Caudate
e16534	ENSG00000057757.9	ENSG00000057757	PITHD1	-0.0050663459423249	1.4592370482615	-0.175443361259164	0.860822940008019	0.982524384333669	Exon	Caudate
e952216	ENSG00000161714.11	ENSG00000161714	PLCD3	0.009840612301133	-0.112201845153908	0.175443355942871	0.860822944182167	0.982524384333669	Exon	Caudate
e1138449	ENSG00000100341.11	ENSG00000100341	PNPLA5	-0.0133611582846105	-1.69245430250498	-0.175413350806314	0.860846503118419	0.982546064254988	Exon	Caudate
e7471	ENSG00000142599.17	ENSG00000142599	RERE	-0.0068269473938452	-0.441195983439721	-0.175412248612655	0.860847368522952	0.982546064254988	Exon	Caudate
e235784	ENSG00000175161.13	ENSG00000175161	CADM2	0.006296829713317	6.5058977959757	0.175395689071702	0.860860370524854	0.982557805600881	Exon	Caudate
e482801	ENSG00000155189.11	ENSG00000155189	AGPAT5	0.0060727496379158	-0.567517857890041	0.175388411671771	0.8608660845097	0.982559311084137	Exon	Caudate
e681962	ENSG00000139180.10	ENSG00000139180	NDUFA9	0.0130751890238457	-3.10731081518812	0.175386261325949	0.860867772894802	0.982559311084137	Exon	Caudate
e458153	ENSG00000077454.15	ENSG00000077454	LRCH4	0.0119293539070493	-2.3967401817389	0.175378629990825	0.860873764788513	0.982559311084137	Exon	Caudate
e485188	ENSG00000155975.9	ENSG00000155975	VPS37A	-0.0061595602923469	-0.393558045650583	-0.175375848743838	0.860875948541595	0.982559311084137	Exon	Caudate
e741492	ENSG00000110801.13	ENSG00000110801	PSMD9	-0.0053078897176322	-0.308615358090641	-0.175368956008508	0.860881360518626	0.982559311084137	Exon	Caudate
e336527	ENSG00000122008.15	ENSG00000122008	POLK	0.0133641637593656	-2.66300763636131	0.175366144228395	0.860883568249177	0.982559311084137	Exon	Caudate
e90543	ENSG00000159176.13	ENSG00000159176	CSRP1	-0.0073413949922478	3.10248097913597	-0.175356728813965	0.860890960975349	0.982559311084137	Exon	Caudate
e439655	ENSG00000232956.8	ENSG00000232956	SNHG15	-0.0129830557593163	-2.17960860714782	-0.175351659219155	0.860894941487755	0.982559311084137	Exon	Caudate
e694819	ENSG00000110888.17	ENSG00000110888	CAPRIN2	0.0064959724795594	0.865715579853394	0.17534819722403	0.860897659757242	0.982559311084137	Exon	Caudate
e791110	ENSG00000165861.13	ENSG00000165861	ZFYVE1	-0.005224435720443	-0.28183576319477	-0.175340326113532	0.860903839956818	0.982559311084137	Exon	Caudate
e1126580	ENSG00000100263.13	ENSG00000100263	RHBDD3	0.0074296887599835	-1.07512931593731	0.175339142810493	0.860904769057579	0.982559311084137	Exon	Caudate
e372999	ENSG00000137285.9	ENSG00000137285	TUBB2B	-0.0087352875279694	3.61383411072863	-0.175338664400851	0.860905144693248	0.982559311084137	Exon	Caudate
e232268	ENSG00000244183.1	ENSG00000244183		-0.0142681598539808	-3.51219266310369	-0.175331503447854	0.860910767303943	0.982559311084137	Exon	Caudate
e882876	ENSG00000232748.3	ENSG00000232748		0.020444366877259	-4.06282220493344	0.175330889570685	0.860911249306087	0.982559311084137	Exon	Caudate
e1129344	ENSG00000185133.13	ENSG00000185133	INPP5J	-0.0153279815005297	-3.57114357392606	-0.17532935115878	0.860912457231733	0.982559311084137	Exon	Caudate
e1036379	ENSG00000181035.13	ENSG00000181035	SLC25A42	-0.0067881062278206	-0.576879117213981	-0.175325931188112	0.860915142515216	0.982559311084137	Exon	Caudate
e846614	ENSG00000140612.13	ENSG00000140612	SEC11A	-0.0056381833862608	1.06097149190809	-0.175320165080994	0.860919669935541	0.982559311084137	Exon	Caudate
e283905	ENSG00000109689.14	ENSG00000109689	STIM2	0.0063988644787535	0.148724790815285	0.175318732393751	0.860920794850724	0.982559311084137	Exon	Caudate
e542092	ENSG00000196305.17	ENSG00000196305	IARS	0.0050656544661236	2.28537100311196	0.175318687955198	0.860920829742924	0.982559311084137	Exon	Caudate
e715912	ENSG00000155980.11	ENSG00000155980	KIF5A	-0.0088440151645558	3.59055917885368	-0.175315483089113	0.860923346135832	0.982559311084137	Exon	Caudate
e483714	ENSG00000171044.10	ENSG00000171044	XKR6	-0.009560863874714	-1.82601408662901	-0.175315212013741	0.860923558978532	0.982559311084137	Exon	Caudate
e466593	ENSG00000106013.14	ENSG00000106013	ANKRD7	-0.0099058944807864	-1.78821334388515	-0.17531315312604	0.860925175574331	0.982559311084137	Exon	Caudate
e957775	ENSG00000167107.12	ENSG00000167107	ACSF2	-0.0114721535306926	-2.65467745224716	-0.175312429010172	0.860925744135189	0.982559311084137	Exon	Caudate
e351906	ENSG00000113658.16	ENSG00000113658	SMAD5	-0.0075117422103677	-0.80466343433153	-0.175305009364779	0.860931569892022	0.982559311084137	Exon	Caudate
e325227	ENSG00000113456.18	ENSG00000113456	RAD1	0.008502553451027	-1.73510860924507	0.175303270670417	0.860932935081082	0.982559311084137	Exon	Caudate
e107853	ENSG00000188295.14	ENSG00000188295	ZNF669	-0.012242372681826	-2.45157436547195	-0.175298330391204	0.860936814094688	0.982559311084137	Exon	Caudate
e505645	ENSG00000176623.11	ENSG00000176623	RMDN1	-0.0066096671485308	0.14267586151262	-0.175296765753374	0.860938042619361	0.982559311084137	Exon	Caudate
e249959	ENSG00000081307.12	ENSG00000081307	UBA5	-0.0043095718380398	0.396299811777094	-0.175288103561155	0.860944844018519	0.982559311084137	Exon	Caudate
e458181	ENSG00000077454.15	ENSG00000077454	LRCH4	0.0096860937697091	-1.94961574526483	0.175286084115672	0.860946429652658	0.982559311084137	Exon	Caudate
e458230	ENSG00000077454.15	ENSG00000077454	LRCH4	0.0096860937697091	-1.94961574526483	0.175286084115672	0.860946429652658	0.982559311084137	Exon	Caudate
e173214	ENSG00000061676.14	ENSG00000061676	NCKAP1	-0.0055088531199205	3.01751431816238	-0.175283036511508	0.860948822580517	0.982559311084137	Exon	Caudate
e127704	ENSG00000115380.19	ENSG00000115380	EFEMP1	-0.0156835033380366	-2.69772618563923	-0.175273304645553	0.860956463887609	0.982559311084137	Exon	Caudate
e1019622	ENSG00000188321.13	ENSG00000188321	ZNF559	0.005082887106269	2.42800745818866	0.175272761063238	0.860956890700222	0.982559311084137	Exon	Caudate
e1068796	ENSG00000256683.6	ENSG00000256683	ZNF350	-0.0059810041341154	-0.882482503897719	-0.175267142546182	0.860961302277244	0.982559311084137	Exon	Caudate
e365440	ENSG00000204764.12	ENSG00000204764	RANBP17	-0.0178603379250619	-2.44373169010167	-0.175262947706826	0.860964596006298	0.982559311084137	Exon	Caudate
e365651	ENSG00000204764.12	ENSG00000204764	RANBP17	-0.0178603379250619	-2.44373169010167	-0.175262947706826	0.860964596006298	0.982559311084137	Exon	Caudate
e1004579	ENSG00000215421.9	ENSG00000215421	ZNF407	0.005019728368783	-0.457053831305492	0.175261506157468	0.860965727891204	0.982559311084137	Exon	Caudate
e652948	ENSG00000162129.12	ENSG00000162129	CLPB	-0.0056160608243343	0.810059247245607	-0.175258525548033	0.860968068226015	0.982559311084137	Exon	Caudate
e100924	ENSG00000143799.12	ENSG00000143799	PARP1	-0.0045858904662088	1.49633600411532	-0.17525649627282	0.860969661586572	0.982559311084137	Exon	Caudate
e2843	ENSG00000197530.12	ENSG00000197530	MIB2	0.0051856377830275	0.309257498252816	0.175253784093236	0.860971791155665	0.982559311084137	Exon	Caudate
e163974	ENSG00000236107.7	ENSG00000236107		0.0224561975504198	-3.89581563605278	0.175252241372245	0.86097300248112	0.982559311084137	Exon	Caudate
e1153511	ENSG00000102057.9	ENSG00000102057	KCND1	0.0112994401502956	-1.27373741724605	0.175246070425383	0.86097784783561	0.982559963132281	Exon	Caudate
e817588	ENSG00000137806.8	ENSG00000137806	NDUFAF1	0.0052264776358881	-0.170004526113225	0.175243882432607	0.860979565822922	0.982559963132281	Exon	Caudate
e778183	ENSG00000258342.1	ENSG00000258342		0.0203388355079787	-1.58221306483752	0.175241140578969	0.860981718696482	0.982559963132281	Exon	Caudate
e598527	ENSG00000107874.10	ENSG00000107874	CUEDC2	0.0033990561729496	1.80480933249704	0.175226389177198	0.860993301354002	0.982565102413971	Exon	Caudate
e875820	ENSG00000122257.18	ENSG00000122257	RBBP6	-0.0067386148909141	-0.842096473639678	-0.175224964919212	0.86099441966914	0.982565102413971	Exon	Caudate
e600652	ENSG00000150593.16	ENSG00000150593	PDCD4	-0.0057066177210937	0.574001290482062	-0.175219604666702	0.860998628495882	0.982565102413971	Exon	Caudate
e331444	ENSG00000164181.13	ENSG00000164181	ELOVL7	-0.0135778604443495	-2.67170754614653	-0.175209823625071	0.861006308500554	0.982565102413971	Exon	Caudate
e583866	ENSG00000060339.13	ENSG00000060339	CCAR1	0.0049960519637334	0.306786908948167	0.175207771982834	0.861007919437194	0.982565102413971	Exon	Caudate
e342771	ENSG00000153922.10	ENSG00000153922	CHD1	-0.0064156672502036	-0.542469422948642	-0.17520433446708	0.861010618554344	0.982565102413971	Exon	Caudate
e172453	ENSG00000170035.15	ENSG00000170035	UBE2E3	-0.0119621710759007	-3.04962142736002	-0.175200167714509	0.861013890266139	0.982565102413971	Exon	Caudate
e62965	ENSG00000263956.6	ENSG00000263956	NBPF11	-0.0139319745608841	-2.45502327262884	-0.175197283348959	0.861016155055918	0.982565102413971	Exon	Caudate
e310737	ENSG00000164169.12	ENSG00000164169	PRMT9	0.0092507882403088	-1.90495923261023	0.175193323624481	0.861019264214156	0.982565102413971	Exon	Caudate
e992278	ENSG00000141458.12	ENSG00000141458	NPC1	0.0098157626229204	1.81584012901952	0.175185977468419	0.861025032389303	0.982565102413971	Exon	Caudate
e558622	ENSG00000050555.17	ENSG00000050555	LAMC3	-0.0171021128653497	-3.73252508478647	-0.175180953591647	0.861028977123443	0.982565102413971	Exon	Caudate
e429382	ENSG00000006747.14	ENSG00000006747	SCIN	-0.0122130125878145	-1.04519269397431	-0.17517954392515	0.861030083990301	0.982565102413971	Exon	Caudate
e1111344	ENSG00000157601.13	ENSG00000157601	MX1	0.009064157260195	0.997668745642813	0.175171579979176	0.861036337267322	0.982565102413971	Exon	Caudate
e419625	ENSG00000227627.2	ENSG00000227627		0.0095065817934637	-0.619615702669278	0.175170489242597	0.861037193712536	0.982565102413971	Exon	Caudate
e410039	ENSG00000146350.13	ENSG00000146350	TBC1D32	-0.0064329132458603	-0.468017814195305	-0.175169613120654	0.861037881642682	0.982565102413971	Exon	Caudate
e551724	ENSG00000119522.16	ENSG00000119522	DENND1A	-0.0091487848929259	-2.12183474502095	-0.175169093881541	0.861038289348807	0.982565102413971	Exon	Caudate
e1134934	ENSG00000183741.11	ENSG00000183741	CBX6	0.0057958872331385	6.61695455759722	0.175168067244387	0.861039095463567	0.982565102413971	Exon	Caudate
e488002	ENSG00000168484.12	ENSG00000168484	SFTPC	-0.0110895085726748	-2.42427026369023	-0.175167958866465	0.861039180561842	0.982565102413971	Exon	Caudate
e502156	ENSG00000046889.18	ENSG00000046889	PREX2	0.0066377749179036	1.9711480302515	0.175165980691935	0.861040733823509	0.982565102413971	Exon	Caudate
e1080525	ENSG00000182621.17	ENSG00000182621	PLCB1	-0.0089204800589477	0.402843595635351	-0.175160626392787	0.861044938019269	0.982565102413971	Exon	Caudate
e702542	ENSG00000123352.17	ENSG00000123352	SPATS2	0.0081828224877021	-1.82717205301849	0.175158977689519	0.861046232581893	0.982565102413971	Exon	Caudate
e1075751	ENSG00000105136.19	ENSG00000105136	ZNF419	-0.0128726304779138	-2.63503455076825	-0.175156237254508	0.861048384373652	0.982565102413971	Exon	Caudate
e503264	ENSG00000121039.9	ENSG00000121039	RDH10	-0.0088853502568988	-1.27333277940484	-0.175154793318202	0.861049518154008	0.982565102413971	Exon	Caudate
e628886	ENSG00000135365.15	ENSG00000135365	PHF21A	0.0053544040156314	-0.714947287410668	0.175152420568269	0.861051381240459	0.982565102413971	Exon	Caudate
e280718	ENSG00000038219.12	ENSG00000038219	BOD1L1	0.0051378985817175	0.293371314497956	0.175146616656769	0.861055938482876	0.982567204670716	Exon	Caudate
e780803	ENSG00000012983.11	ENSG00000012983	MAP4K5	0.0080234519573382	0.789207848799417	0.175141495674264	0.861059959491995	0.982568695010183	Exon	Caudate
e297093	ENSG00000163625.15	ENSG00000163625	WDFY3	0.0041291228610407	1.28654974717688	0.175132450284807	0.861067061964751	0.982571758575524	Exon	Caudate
e912220	ENSG00000074660.15	ENSG00000074660	SCARF1	-0.0142400079161365	-3.1308399021749	-0.175131161184774	0.861068074171712	0.982571758575524	Exon	Caudate
e490148	ENSG00000104756.15	ENSG00000104756	KCTD9	-0.0133040541152318	-3.36146174775123	-0.175123403344333	0.861074165666654	0.98257561152724	Exon	Caudate
e463256	ENSG00000164597.13	ENSG00000164597	COG5	0.0047106055940046	0.639036981074691	0.175116960024125	0.861079225000072	0.982578286654205	Exon	Caudate
e364472	ENSG00000113645.14	ENSG00000113645	WWC1	-0.0046925055191219	1.88054112981176	-0.175098460876535	0.86109375067278	0.982586409357438	Exon	Caudate
e1108900	ENSG00000236830.6	ENSG00000236830	CBR3-AS1	-0.0111381428264917	-2.63666381675881	-0.175092171967519	0.861098688783165	0.982586409357438	Exon	Caudate
e950069	ENSG00000108852.14	ENSG00000108852	MPP2	-0.0054103646282923	2.84496518308347	-0.175086849991113	0.861102867653246	0.982586409357438	Exon	Caudate
e255190	ENSG00000071794.15	ENSG00000071794	HLTF	0.0053884647752314	0.295574618305181	0.175085707067104	0.861103765089329	0.982586409357438	Exon	Caudate
e405379	ENSG00000112237.12	ENSG00000112237	CCNC	-0.0069929595925476	-0.465763385086602	-0.175085456302404	0.861103961992461	0.982586409357438	Exon	Caudate
e1147154	ENSG00000177189.12	ENSG00000177189	RPS6KA3	-0.0059203781276552	0.607062407564004	-0.175079784615115	0.861108415464477	0.982586409357438	Exon	Caudate
e606197	ENSG00000107949.16	ENSG00000107949	BCCIP	-0.0069498311829213	-0.781205773245824	-0.175079151484495	0.861108912605965	0.982586409357438	Exon	Caudate
e256301	ENSG00000169313.9	ENSG00000169313	P2RY12	0.0177264054776334	-0.0396028190243249	0.175069777330425	0.861116273306661	0.982586409357438	Exon	Caudate
e421502	ENSG00000146453.12	ENSG00000146453	PNLDC1	-0.0168927577531139	-3.54281712755483	-0.17506786503168	0.861117774868567	0.982586409357438	Exon	Caudate
e421521	ENSG00000146453.12	ENSG00000146453	PNLDC1	-0.0168927577531139	-3.54281712755483	-0.17506786503168	0.861117774868567	0.982586409357438	Exon	Caudate
e346692	ENSG00000205302.6	ENSG00000205302	SNX2	0.0049650953654914	0.837523844731881	0.175066685022744	0.861118701427219	0.982586409357438	Exon	Caudate
e392145	ENSG00000124496.12	ENSG00000124496	TRERF1	0.0136523856862033	-2.55516074142686	0.175060105261386	0.861123867946538	0.982586409357438	Exon	Caudate
e83210	ENSG00000076321.10	ENSG00000076321	KLHL20	-0.0054039085688811	-0.483234278160367	-0.175058062393849	0.861125472035502	0.982586409357438	Exon	Caudate
e405366	ENSG00000112237.12	ENSG00000112237	CCNC	-0.0067586910613743	-0.363870955460715	-0.175052642565197	0.861129727765678	0.982586409357438	Exon	Caudate
e733408	ENSG00000151148.13	ENSG00000151148	UBE3B	0.0052232130896802	0.212440538461184	0.175051051250438	0.861130977290496	0.982586409357438	Exon	Caudate
e870263	ENSG00000103226.17	ENSG00000103226	NOMO3	0.0264706373420212	-1.91135744998409	0.175049790279483	0.861131967424526	0.982586409357438	Exon	Caudate
e180504	ENSG00000173166.17	ENSG00000173166	RAPH1	-0.0140095280565286	-3.50455734589784	-0.17504695260087	0.861134195614765	0.982586409357438	Exon	Caudate
e344205	ENSG00000134987.11	ENSG00000134987	WDR36	0.0067419937058553	-1.14508306841746	0.175041918244274	0.861138148674114	0.982586409357438	Exon	Caudate
e1052912	ENSG00000105372.6	ENSG00000105372	RPS19	-0.006620867532677	2.58987792304685	-0.17504092889396	0.861138925528614	0.982586409357438	Exon	Caudate
e394771	ENSG00000096401.7	ENSG00000096401	CDC5L	-0.0040613733311026	0.623760380543943	-0.17503874062304	0.86114064379621	0.982586409357438	Exon	Caudate
e34257	ENSG00000159592.10	ENSG00000159592	GPBP1L1	-0.0030536434808577	3.16024437552549	-0.175033790989462	0.861144530335229	0.982586436453495	Exon	Caudate
e1166222	ENSG00000101901.11	ENSG00000101901	ALG13	-0.0102876822545292	-2.37040468360241	-0.175026884403023	0.861149953513566	0.982586436453495	Exon	Caudate
e869744	ENSG00000133392.17	ENSG00000133392	MYH11	0.0144520782197375	-1.39834256158294	0.175025829565604	0.861150781791832	0.982586436453495	Exon	Caudate
e543201	ENSG00000158079.14	ENSG00000158079	PTPDC1	0.0061363663071912	0.313805787136358	0.175024365164362	0.861151931667602	0.982586436453495	Exon	Caudate
e308190	ENSG00000151466.11	ENSG00000151466	SCLT1	-0.0086466925125166	-1.42933641749467	-0.175020020235977	0.861155343389931	0.982586436453495	Exon	Caudate
e595962	ENSG00000155265.10	ENSG00000155265	GOLGA7B	-0.0064344323784938	-0.393745936006762	-0.175017964376997	0.86115695769132	0.982586436453495	Exon	Caudate
e754802	ENSG00000133114.17	ENSG00000133114	GPALPP1	-0.0040933751013545	0.77464318616222	-0.175010046442493	0.861163175016524	0.982587970268756	Exon	Caudate
e646306	ENSG00000174791.10	ENSG00000174791	RIN1	0.012753086099331	-1.85526288774859	0.175009337092372	0.861163732013266	0.982587970268756	Exon	Caudate
e363387	ENSG00000164609.9	ENSG00000164609	SLU7	-0.0044494184840189	0.897255204111109	-0.174988232382587	0.861180303910191	0.982601409212833	Exon	Caudate
e173191	ENSG00000061676.14	ENSG00000061676	NCKAP1	-0.005327589377505	3.07624308389375	-0.17498742185099	0.861180940359212	0.982601409212833	Exon	Caudate
e493743	ENSG00000156735.10	ENSG00000156735	BAG4	0.0065373190917163	0.785908728619923	0.174980825857528	0.861186119696243	0.982602847661953	Exon	Caudate
e580205	ENSG00000204149.10	ENSG00000204149	AGAP6	0.0084390109774495	-1.33670696107444	0.174978900929241	0.861187631198622	0.982602847661953	Exon	Caudate
e952914	ENSG00000214425.7	ENSG00000214425	LRRC37A4P	0.0205662396680905	-0.46964239144646	0.174975350115896	0.861190419388412	0.982602931090302	Exon	Caudate
e1011805	ENSG00000186111.9	ENSG00000186111	PIP5K1C	0.0064678027938977	0.731749265596295	0.174965239052558	0.861198358864414	0.982608170740918	Exon	Caudate
e478655	ENSG00000033050.7	ENSG00000033050	ABCF2	0.0047838658503358	0.319772958652643	0.174959737906947	0.861202678516255	0.982608170740918	Exon	Caudate
e634485	ENSG00000110031.12	ENSG00000110031	LPXN	-0.0080636356994532	-1.27978157632021	-0.174958484286373	0.861203662894421	0.982608170740918	Exon	Caudate
e61427	ENSG00000186364.11	ENSG00000186364	NUDT17	0.0116094927137493	-2.7501509894516	0.174949307414004	0.861210868839541	0.982608170740918	Exon	Caudate
e986696	ENSG00000101605.12	ENSG00000101605	MYOM1	0.0099391060057281	-1.93251851409687	0.174946035381047	0.861213438137087	0.982608170740918	Exon	Caudate
e452750	ENSG00000001629.9	ENSG00000001629	ANKIB1	0.0049820277543618	1.35791373948344	0.174945013326593	0.861214240684929	0.982608170740918	Exon	Caudate
e16532	ENSG00000057757.9	ENSG00000057757	PITHD1	0.005525438729314	1.04393072908234	0.174938701839912	0.861219196656947	0.982608170740918	Exon	Caudate
e888341	ENSG00000246379.6	ENSG00000246379		0.011149142847302	-2.63638385754196	0.17493600414233	0.861221314973117	0.982608170740918	Exon	Caudate
e218256	ENSG00000173473.10	ENSG00000173473	SMARCC1	0.0055256223736595	0.646355926735181	0.174935000633607	0.86122210295968	0.982608170740918	Exon	Caudate
e568946	ENSG00000048740.18	ENSG00000048740	CELF2	0.0073295740169586	2.89183049781929	0.174934924854307	0.861222162463971	0.982608170740918	Exon	Caudate
e999861	ENSG00000166845.13	ENSG00000166845	C18orf54	-0.0141950498960761	-2.68454797547876	-0.17493116965434	0.861225111166179	0.982608437285052	Exon	Caudate
e689408	ENSG00000171681.12	ENSG00000171681	ATF7IP	-0.0038267632977523	2.41001279233328	-0.174912189061143	0.861240015360134	0.982622344314614	Exon	Caudate
e965993	ENSG00000266173.5	ENSG00000266173	STRADA	0.0062277454179183	-0.849046437708536	0.174904967096568	0.861245686300285	0.9826257167101	Exon	Caudate
e138272	ENSG00000115486.11	ENSG00000115486	GGCX	0.0082370669024978	-2.00482446638146	0.174900301759899	0.861249349690257	0.982626798606419	Exon	Caudate
e411551	ENSG00000196569.11	ENSG00000196569	LAMA2	0.0106595700707931	-1.07462430187929	0.174881300744587	0.86126427000112	0.982639823825237	Exon	Caudate
e314978	ENSG00000181381.13	ENSG00000181381	DDX60L	0.0131512275868311	-2.8048920343228	0.174871856281325	0.861271686166881	0.982639823825237	Exon	Caudate
e927915	ENSG00000133027.17	ENSG00000133027	PEMT	0.0075945472330384	-1.35520413098005	0.174866763111443	0.861275685530229	0.982639823825237	Exon	Caudate
e58109	ENSG00000116774.11	ENSG00000116774	OLFML3	0.01145234592243	-1.41658061693072	0.174863615008282	0.861278157550168	0.982639823825237	Exon	Caudate
e58113	ENSG00000116774.11	ENSG00000116774	OLFML3	0.01145234592243	-1.41658061693072	0.174863615008282	0.861278157550168	0.982639823825237	Exon	Caudate
e646517	ENSG00000174547.13	ENSG00000174547	MRPL11	0.00509280417132	0.065845924894684	0.174863478599926	0.861278264663644	0.982639823825237	Exon	Caudate
e13520	ENSG00000127481.14	ENSG00000127481	UBR4	0.0043071390832376	0.901393606591337	0.174859112060302	0.861281693452291	0.982639823825237	Exon	Caudate
e518186	ENSG00000167632.14	ENSG00000167632	TRAPPC9	-0.0062372156333987	-0.574547692970431	-0.174851371773205	0.86128777145432	0.982639823825237	Exon	Caudate
e1168624	ENSG00000009694.13	ENSG00000009694	TENM1	-0.0091955501957404	-1.49106915585697	-0.174848566697535	0.861289974120856	0.982639823825237	Exon	Caudate
e116773	ENSG00000084774.13	ENSG00000084774	CAD	-0.0077627703748828	-1.65465062806408	-0.174846322721828	0.861291736188252	0.982639823825237	Exon	Caudate
e882369	ENSG00000156873.15	ENSG00000156873	PHKG2	-0.0065958564336728	-1.09585167699796	-0.174842383271149	0.861294829618073	0.982639823825237	Exon	Caudate
e892238	ENSG00000103037.11	ENSG00000103037	SETD6	-0.0065267490168612	-1.0240068931447	-0.174842020263814	0.861295114667494	0.982639823825237	Exon	Caudate
e895829	ENSG00000039523.18	ENSG00000039523	FAM65A	0.0079271957340149	-0.455807681670244	0.174833046306009	0.861302161422008	0.982639823825237	Exon	Caudate
e932672	ENSG00000141068.13	ENSG00000141068	KSR1	0.015242794293711	-3.57653706615029	0.174831765266469	0.861303167352665	0.982639823825237	Exon	Caudate
e1160881	ENSG00000085224.21	ENSG00000085224	ATRX	-0.0043201540217828	0.954023091640612	-0.174827889507189	0.861306210776948	0.982639823825237	Exon	Caudate
e236358	ENSG00000080224.17	ENSG00000080224	EPHA6	0.0094545486572728	0.88963235514541	0.174820735780368	0.861311828217398	0.982639823825237	Exon	Caudate
e990474	ENSG00000101639.18	ENSG00000101639	CEP192	0.005024976255857	1.13268239225742	0.174813783781486	0.861317287258397	0.982639823825237	Exon	Caudate
e21329	ENSG00000116353.15	ENSG00000116353	MECR	0.011769637188538	-2.67942912021739	0.174810915959372	0.861319539210998	0.982639823825237	Exon	Caudate
e931813	ENSG00000154898.15	ENSG00000154898	CCDC144CP	-0.0146085765168819	-3.28787391887215	-0.174809937963256	0.8613203071811	0.982639823825237	Exon	Caudate
e667329	ENSG00000086827.8	ENSG00000086827	ZW10	0.0048849223420535	-0.209273541368333	0.174807679694706	0.861322080483867	0.982639823825237	Exon	Caudate
e956165	ENSG00000159210.9	ENSG00000159210	SNF8	0.0048199718396478	0.721865971473038	0.174806110948867	0.861323312340136	0.982639823825237	Exon	Caudate
e809624	ENSG00000224078.12	ENSG00000224078	SNHG14	0.0172187436806054	-1.58935173606267	0.174805857391621	0.861323511445769	0.982639823825237	Exon	Caudate
e19468	ENSG00000060642.10	ENSG00000060642	PIGV	0.0048070875054541	0.681886388035438	0.174804663979273	0.861324448572018	0.982639823825237	Exon	Caudate
e80261	ENSG00000143198.12	ENSG00000143198	MGST3	0.0074500795066527	1.18656304371532	0.174802777254417	0.861325930121851	0.982639823825237	Exon	Caudate
e420149	ENSG00000146426.17	ENSG00000146426	TIAM2	-0.0128790623880906	-2.65575602809469	-0.174798855138561	0.861329009963105	0.982640239854986	Exon	Caudate
e783006	ENSG00000186615.10	ENSG00000186615	KTN1-AS1	0.0062524827470551	0.146602228306474	0.174786755848494	0.861338510943284	0.982642102805209	Exon	Caudate
e1448	ENSG00000131584.18	ENSG00000131584	ACAP3	0.0071355569536122	1.44590542306294	0.174785511277727	0.861339488244922	0.982642102805209	Exon	Caudate
e977756	ENSG00000078687.17	ENSG00000078687	TNRC6C	-0.0055629092192084	-0.169465166533091	-0.174777411556078	0.861345848572461	0.982642102805209	Exon	Caudate
e116559	ENSG00000138073.13	ENSG00000138073	PREB	0.0050516496189907	0.533278575608205	0.17477387605616	0.861348624835818	0.982642102805209	Exon	Caudate
e559722	ENSG00000165699.13	ENSG00000165699	TSC1	0.0053044853544224	-0.141327797810352	0.174768778554253	0.861352627669586	0.982642102805209	Exon	Caudate
e795866	ENSG00000100629.16	ENSG00000100629	CEP128	0.0090293861904765	-1.40327139790397	0.174764099159771	0.861356302185972	0.982642102805209	Exon	Caudate
e784295	ENSG00000032219.18	ENSG00000032219	ARID4A	-0.0086896410409598	-1.95236967487771	-0.174761300345946	0.861358499969049	0.982642102805209	Exon	Caudate
e577884	ENSG00000012779.10	ENSG00000012779	ALOX5	-0.0150462321717438	-2.41553190404338	-0.174760399843088	0.861359207093819	0.982642102805209	Exon	Caudate
e174134	ENSG00000204262.11	ENSG00000204262	COL5A2	0.0164417912710502	-3.41249205102006	0.174754881581254	0.861363540341393	0.982642102805209	Exon	Caudate
e139902	ENSG00000144115.16	ENSG00000144115	THNSL2	-0.0248867301461514	-2.30025282361961	-0.174754485517017	0.861363851353327	0.982642102805209	Exon	Caudate
e737894	ENSG00000123066.7	ENSG00000123066	MED13L	0.0082947586768218	-1.81776019729746	0.174737928314757	0.861376853019868	0.982642102805209	Exon	Caudate
e421301	ENSG00000220305.1	ENSG00000220305	HNRNPH1P1	0.0129368528904687	-2.97730105349191	0.174735979058267	0.861378383690543	0.982642102805209	Exon	Caudate
e1175664	ENSG00000184216.12	ENSG00000184216	IRAK1	-0.0074425048607878	-0.143483181233109	-0.174734312256646	0.861379692561482	0.982642102805209	Exon	Caudate
e1075208	ENSG00000197016.11	ENSG00000197016	ZNF470	0.0069609772852389	-1.45502845734664	0.174730671367195	0.861382551603942	0.982642102805209	Exon	Caudate
e891531	ENSG00000103005.11	ENSG00000103005	USB1	-0.0146461966951051	-3.46155465955951	-0.174727345025281	0.861385163646604	0.982642102805209	Exon	Caudate
e704985	ENSG00000184271.16	ENSG00000184271	POU6F1	-0.0075232286005492	-0.243674131370696	-0.174725978835689	0.861386236460842	0.982642102805209	Exon	Caudate
e567710	ENSG00000057608.16	ENSG00000057608	GDI2	-0.0042299233632309	2.0072417587268	-0.174725773024848	0.861386398075915	0.982642102805209	Exon	Caudate
e559101	ENSG00000130714.15	ENSG00000130714	POMT1	0.0059461058178775	-0.583244922177296	0.174724383929265	0.861387488877617	0.982642102805209	Exon	Caudate
e784946	ENSG00000050130.17	ENSG00000050130	JKAMP	-0.0040422345711344	2.44251356571325	-0.174723146113942	0.861388460885151	0.982642102805209	Exon	Caudate
e663223	ENSG00000137692.11	ENSG00000137692	DCUN1D5	-0.0054563529207587	-0.0611771932392837	-0.174720146598464	0.86139081628718	0.982642102805209	Exon	Caudate
e277102	ENSG00000087266.15	ENSG00000087266	SH3BP2	-0.0160825517870532	-3.40922689671043	-0.174718882629561	0.861391808832828	0.982642102805209	Exon	Caudate
e838659	ENSG00000140464.19	ENSG00000140464	PML	-0.0099515418645222	-2.14536242531758	-0.174706893559348	0.861401223394561	0.982642102805209	Exon	Caudate
e709056	ENSG00000123415.15	ENSG00000123415	SMUG1	0.0110215271176989	-2.07255865092798	0.174706348223974	0.861401651626199	0.982642102805209	Exon	Caudate
e205030	ENSG00000163517.14	ENSG00000163517	HDAC11	0.0084032522645218	-1.33534389365619	0.174694783456216	0.86141073301892	0.982642102805209	Exon	Caudate
e205037	ENSG00000163517.14	ENSG00000163517	HDAC11	0.0084032522645218	-1.33534389365619	0.174694783456216	0.86141073301892	0.982642102805209	Exon	Caudate
e12574	ENSG00000159363.17	ENSG00000159363	ATP13A2	0.0056085756953045	0.766132670908389	0.174689810132486	0.861414638395342	0.982642102805209	Exon	Caudate
e694463	ENSG00000273680.1	ENSG00000273680		0.0066524702338935	-0.252731387420361	0.174685282869342	0.861418193499013	0.982642102805209	Exon	Caudate
e65021	ENSG00000159208.15	ENSG00000159208	CIART	0.0102722882731003	1.15083742360043	0.17468496378328	0.861418444066403	0.982642102805209	Exon	Caudate
e307323	ENSG00000164056.10	ENSG00000164056	SPRY1	0.0070441581920449	1.29959187283044	0.174683022703416	0.86141996833045	0.982642102805209	Exon	Caudate
e750861	ENSG00000132952.11	ENSG00000132952	USPL1	0.0098409511212068	-1.57486304977842	0.174682330258114	0.861420512084338	0.982642102805209	Exon	Caudate
e945973	ENSG00000141696.12	ENSG00000141696	P3H4	0.0094722315488649	-1.91080291158009	0.174677504571335	0.861424301534863	0.982642102805209	Exon	Caudate
e128345	ENSG00000162928.8	ENSG00000162928	PEX13	0.0068417876094594	-0.491641426499783	0.174677114582644	0.861424607780087	0.982642102805209	Exon	Caudate
e223660	ENSG00000004534.14	ENSG00000004534	RBM6	-0.0046888475753121	1.32651353935077	-0.174676669610818	0.861424957201774	0.982642102805209	Exon	Caudate
e89226	ENSG00000081237.18	ENSG00000081237	PTPRC	-0.0140642349068561	-1.37862959928632	-0.174676254707435	0.861425283011729	0.982642102805209	Exon	Caudate
e409779	ENSG00000111860.13	ENSG00000111860	CEP85L	0.0056942526034595	0.184387545129744	0.17467497425879	0.861426288506008	0.982642102805209	Exon	Caudate
e459424	ENSG00000087087.18	ENSG00000087087	SRRT	-0.0066174191131056	-0.074520408412175	-0.174672298936195	0.861428389349728	0.982642102805209	Exon	Caudate
e715728	ENSG00000175203.15	ENSG00000175203	DCTN2	0.0056036623736105	0.667005596676865	0.174660682768302	0.861437511159542	0.982648354552824	Exon	Caudate
e546821	ENSG00000119328.11	ENSG00000119328	FAM206A	0.0071137329056313	-1.08097193847468	0.174657599091231	0.861439932676882	0.982648354552824	Exon	Caudate
e1074805	ENSG00000131848.9	ENSG00000131848	ZSCAN5A	-0.0119346679936945	-2.8081105511095	-0.174654946723823	0.861442015500973	0.982648354552824	Exon	Caudate
e456102	ENSG00000197037.10	ENSG00000197037	ZSCAN25	0.004672446027213	0.174087221385933	0.174642547189326	0.861451752494096	0.982654349362533	Exon	Caudate
e449226	ENSG00000187391.19	ENSG00000187391	MAGI2	-0.0146659482506686	-3.63536134132151	-0.174641338942924	0.861452701295917	0.982654349362533	Exon	Caudate
e330654	ENSG00000164512.17	ENSG00000164512	ANKRD55	-0.0120739352621887	-2.52604128020593	-0.174631240590789	0.861460631254881	0.98265594312641	Exon	Caudate
e727251	ENSG00000188596.10	ENSG00000188596	CFAP54	0.0173723546240147	-2.95222173023432	0.174626353621393	0.861464468862947	0.98265594312641	Exon	Caudate
e1028191	ENSG00000132024.17	ENSG00000132024	CC2D1A	0.0092496105761323	-2.16373570523964	0.174626287246882	0.861464520985121	0.98265594312641	Exon	Caudate
e1084745	ENSG00000101004.14	ENSG00000101004	NINL	-0.0103501756862051	-1.94794287944044	-0.174625729014893	0.86146495935018	0.98265594312641	Exon	Caudate
e1029111	ENSG00000099797.12	ENSG00000099797	TECR	0.0057664879076468	1.62409137334642	0.174613799694467	0.861474327145426	0.982656875785792	Exon	Caudate
e1029135	ENSG00000099797.12	ENSG00000099797	TECR	0.0057664879076468	1.62409137334642	0.174613799694467	0.861474327145426	0.982656875785792	Exon	Caudate
e1137405	ENSG00000184983.9	ENSG00000184983	NDUFA6	0.0052075325368666	2.15678403997729	0.17461124361246	0.861476334374872	0.982656875785792	Exon	Caudate
e470999	ENSG00000221866.9	ENSG00000221866	PLXNA4	0.0172028268948811	-3.28248561048485	0.174610857140676	0.861476637861906	0.982656875785792	Exon	Caudate
e792677	ENSG00000205659.10	ENSG00000205659	LIN52	0.0063835603502839	-1.08142945280425	0.174596523762138	0.861487893535183	0.982664264531808	Exon	Caudate
e928468	ENSG00000108591.9	ENSG00000108591	DRG2	0.0061802834355523	-1.11319195682911	0.17459569299961	0.8614885459148	0.982664264531808	Exon	Caudate
e17418	ENSG00000133226.16	ENSG00000133226	SRRM1	-0.0104430496838642	-0.427843319768838	-0.174580890679871	0.861500169868171	0.982669698219475	Exon	Caudate
e192858	ENSG00000204120.14	ENSG00000204120	GIGYF2	0.0044152531218901	1.11356236562599	0.174578449670852	0.861502086744602	0.982669698219475	Exon	Caudate
e580032	ENSG00000197444.9	ENSG00000197444	OGDHL	-0.0072243606010996	2.77318524516921	-0.174575796059144	0.861504170574678	0.982669698219475	Exon	Caudate
e580054	ENSG00000197444.9	ENSG00000197444	OGDHL	-0.0072243606010996	2.77318524516921	-0.174575796059144	0.861504170574678	0.982669698219475	Exon	Caudate
e742635	ENSG00000130787.13	ENSG00000130787	HIP1R	0.0098563075723401	0.50245636885732	0.174567621950372	0.861510589550667	0.982670747857925	Exon	Caudate
e149691	ENSG00000144134.18	ENSG00000144134	RABL2A	-0.0052645151541399	0.841334861885708	-0.174567470747365	0.86151070828767	0.982670747857925	Exon	Caudate
e86398	ENSG00000143333.6	ENSG00000143333	RGS16	-0.0204717062574346	-2.42480485540229	-0.174560492350206	0.86151618830092	0.982670747857925	Exon	Caudate
e786955	ENSG00000054654.15	ENSG00000054654	SYNE2	-0.0136199848435011	-3.25376989122925	-0.174554092430366	0.861521214051931	0.982670747857925	Exon	Caudate
e268892	ENSG00000127241.16	ENSG00000127241	MASP1	0.0172731420663886	-1.10875455673038	0.174549958480055	0.861524460377608	0.982670747857925	Exon	Caudate
e289858	ENSG00000174780.15	ENSG00000174780	SRP72	-0.0043639558325306	0.965135984015259	-0.174546539791221	0.861527145021554	0.982670747857925	Exon	Caudate
e808896	ENSG00000273749.4	ENSG00000273749	CYFIP1	-0.0069291958741566	0.286556248490515	-0.174542885819759	0.861530014431117	0.982670747857925	Exon	Caudate
e305850	ENSG00000150961.14	ENSG00000150961	SEC24D	0.0149303913628478	-3.25206125975246	0.174539868547218	0.86153238385185	0.982670747857925	Exon	Caudate
e316232	ENSG00000164118.12	ENSG00000164118	CEP44	-0.0098121591799768	-2.1589271285732	-0.174539606755571	0.861532589433124	0.982670747857925	Exon	Caudate
e90873	ENSG00000176393.10	ENSG00000176393	RNPEP	-0.0068171245404828	-1.1198772306826	-0.174526730276808	0.861542701161233	0.982670747857925	Exon	Caudate
e690372	ENSG00000048540.14	ENSG00000048540	LMO3	-0.0076188658353898	4.06126537735765	-0.174523315288826	0.861545382909855	0.982670747857925	Exon	Caudate
e1052924	ENSG00000105372.6	ENSG00000105372	RPS19	-0.0066015680035572	2.58985450720459	-0.174518178738766	0.861549416583304	0.982670747857925	Exon	Caudate
e857068	ENSG00000007516.13	ENSG00000007516	BAIAP3	-0.0173973632721116	-1.69780160990186	-0.174512568609568	0.861553822157124	0.982670747857925	Exon	Caudate
e795841	ENSG00000100629.16	ENSG00000100629	CEP128	-0.006991542016338	-0.926630223654918	-0.174503254172724	0.861561136693247	0.982670747857925	Exon	Caudate
e57382	ENSG00000226419.7	ENSG00000226419	SLC16A1-AS1	-0.0111245044477848	-2.52794374113203	-0.17450018529932	0.861563546652116	0.982670747857925	Exon	Caudate
e649916	ENSG00000110075.14	ENSG00000110075	PPP6R3	-0.0040088854271466	0.668869349722221	-0.174498975123257	0.861564496992923	0.982670747857925	Exon	Caudate
e591717	ENSG00000107798.17	ENSG00000107798	LIPA	0.0141136215642693	-1.06844318179048	0.174495957157135	0.861566866976522	0.982670747857925	Exon	Caudate
e219270	ENSG00000114268.11	ENSG00000114268	PFKFB4	0.0121853345255511	-2.85563428238612	0.174489090070425	0.861572259647046	0.982670747857925	Exon	Caudate
e8145	ENSG00000241326.1	ENSG00000241326		0.0095507880839233	-2.54917467062257	0.174485707937347	0.861574915612592	0.982670747857925	Exon	Caudate
e122309	ENSG00000115904.12	ENSG00000115904	SOS1	0.0094276689733586	0.280923022255406	0.174485094835523	0.861575397077352	0.982670747857925	Exon	Caudate
e152648	ENSG00000136715.17	ENSG00000136715	SAP130	-0.0073043007765426	-1.08498832418889	-0.17448299558482	0.861577045605273	0.982670747857925	Exon	Caudate
e374922	ENSG00000153157.12	ENSG00000153157	SYCP2L	0.0103018279377913	-2.00360342927418	0.174481767748131	0.861578009817718	0.982670747857925	Exon	Caudate
e1018893	ENSG00000099783.11	ENSG00000099783	HNRNPM	0.0067973997953534	1.14446650834408	0.174480313423147	0.861579151890268	0.982670747857925	Exon	Caudate
e878739	ENSG00000178952.9	ENSG00000178952	TUFM	0.010227378471431	-1.8769928179276	0.174471112067042	0.861586377665892	0.982670747857925	Exon	Caudate
e995987	ENSG00000150477.14	ENSG00000150477	KIAA1328	0.0057889833415106	-0.734792929976156	0.174468781210837	0.861588208076621	0.982670747857925	Exon	Caudate
e471713	ENSG00000105875.13	ENSG00000105875	WDR91	-0.0061019924808164	-0.369130420938112	-0.1744623017712	0.861593296354886	0.982670747857925	Exon	Caudate
e11928	ENSG00000055070.16	ENSG00000055070	SZRD1	0.0051815481433993	0.421873505023056	0.174460481571406	0.861594725751607	0.982670747857925	Exon	Caudate
e1076102	ENSG00000269343.6	ENSG00000269343	ZNF587B	-0.0059299036760885	0.813226475939189	-0.174455486353212	0.86159864848184	0.982670747857925	Exon	Caudate
e577303	ENSG00000165731.17	ENSG00000165731	RET	-0.0112768589906897	-2.38360459660823	-0.174453093681166	0.861600527441412	0.982670747857925	Exon	Caudate
e480894	ENSG00000146918.19	ENSG00000146918	NCAPG2	0.0090032030728355	-1.60885601683716	0.17444411005794	0.861607582266025	0.982670747857925	Exon	Caudate
e262113	ENSG00000177565.16	ENSG00000177565	TBL1XR1	0.0077233144212844	-1.42851845079883	0.17443692737125	0.861613222826097	0.982670747857925	Exon	Caudate
e633790	ENSG00000213593.9	ENSG00000213593	TMX2	0.0036058735225336	3.60341423109455	0.174435390400974	0.861614429808965	0.982670747857925	Exon	Caudate
e462514	ENSG00000005483.20	ENSG00000005483	KMT2E	0.0097124449366492	-2.16821696834785	0.174431357464087	0.861617596876135	0.982670747857925	Exon	Caudate
e64703	ENSG00000014914.19	ENSG00000014914	MTMR11	0.0175385806528825	-3.82968898313942	0.174429846934763	0.861618783096073	0.982670747857925	Exon	Caudate
e559444	ENSG00000196358.10	ENSG00000196358	NTNG2	0.0156826729501964	-2.68860094294979	0.174428124342884	0.861620135849297	0.982670747857925	Exon	Caudate
e868390	ENSG00000140694.16	ENSG00000140694	PARN	0.0044847094057768	0.748856890685604	0.174426542646394	0.861621377957581	0.982670747857925	Exon	Caudate
e747627	ENSG00000256223.5	ENSG00000256223	ZNF10	-0.0075565851765784	-1.56408360366506	-0.174422055312851	0.861624901868242	0.982670747857925	Exon	Caudate
e191685	ENSG00000173692.12	ENSG00000173692	PSMD1	-0.0036850504167901	2.0945461463628	-0.174416314890147	0.861629409835983	0.982670747857925	Exon	Caudate
e1039075	ENSG00000267799.1	ENSG00000267799	MAN1A2P1	-0.0162767155659127	-2.60044763902181	-0.174415623021585	0.861629953162333	0.982670747857925	Exon	Caudate
e1043354	ENSG00000267796.7	ENSG00000267796	LIN37	0.0053968427705332	-0.174104336159663	0.174415066332302	0.861630390332058	0.982670747857925	Exon	Caudate
e496135	ENSG00000083168.9	ENSG00000083168	KAT6A	0.0037689674125588	1.73321617708784	0.174414043058715	0.861631193911915	0.982670747857925	Exon	Caudate
e581886	ENSG00000108064.10	ENSG00000108064	TFAM	0.0054983525449479	-0.526403064645109	0.174412288177028	0.861632572026171	0.982670747857925	Exon	Caudate
e442894	ENSG00000173041.11	ENSG00000173041	ZNF680	-0.006481772892704	1.33455261861147	-0.174410917799201	0.861633648188597	0.982670747857925	Exon	Caudate
e476595	ENSG00000197362.14	ENSG00000197362	ZNF786	0.0059491255866499	1.40992901048975	0.174403255558984	0.861639665376979	0.982670747857925	Exon	Caudate
e279116	ENSG00000074211.13	ENSG00000074211	PPP2R2C	-0.0052917906298234	2.8533046522522	-0.174401573472878	0.861640986327112	0.982670747857925	Exon	Caudate
e655871	ENSG00000158555.14	ENSG00000158555	GDPD5	0.010528430407901	-1.79691319020752	0.174400778403369	0.861641610699074	0.982670747857925	Exon	Caudate
e712532	ENSG00000062485.18	ENSG00000062485	CS	0.0041070026179559	1.63665425935191	0.174400389829702	0.861641915847901	0.982670747857925	Exon	Caudate
e977489	ENSG00000184640.17	ENSG00000184640	SEPT9	-0.0113027343766235	-1.65335377134262	-0.1743994398382	0.861642661881023	0.982670747857925	Exon	Caudate
e711000	ENSG00000065357.19	ENSG00000065357	DGKA	-0.0156792350162141	-3.20490182807861	-0.174388476941248	0.861651271108312	0.982670747857925	Exon	Caudate
e399538	ENSG00000079841.18	ENSG00000079841	RIMS1	-0.0077989411460244	0.683833975932915	-0.174384319528387	0.861654535953336	0.982670747857925	Exon	Caudate
e572144	ENSG00000078403.16	ENSG00000078403	MLLT10	-0.0075758485156282	-1.81359953562735	-0.174382994273731	0.861655576685466	0.982670747857925	Exon	Caudate
e880294	ENSG00000174943.9	ENSG00000174943	KCTD13	0.0063963156260905	-0.0882514499538442	0.174380174182124	0.861657791324739	0.982670747857925	Exon	Caudate
e1081316	ENSG00000101349.16	ENSG00000101349	PAK5	0.0116978732584286	-2.63756780215583	0.174364616447636	0.861670008950956	0.982670747857925	Exon	Caudate
e959871	ENSG00000008294.20	ENSG00000008294	SPAG9	0.0066914121139094	1.7953857054744	0.174364330886966	0.861670233204582	0.982670747857925	Exon	Caudate
e71134	ENSG00000163462.17	ENSG00000163462	TRIM46	-0.0106040565897224	-1.26264351487249	-0.174362683736949	0.861671526728039	0.982670747857925	Exon	Caudate
e150794	ENSG00000088179.8	ENSG00000088179	PTPN4	0.0045204946530742	1.49259298269123	0.174361314052286	0.861672602355449	0.982670747857925	Exon	Caudate
e86607	ENSG00000135829.16	ENSG00000135829	DHX9	0.0035408397325207	1.98381063320953	0.174354550331087	0.861677913978836	0.982670747857925	Exon	Caudate
e811273	ENSG00000104067.16	ENSG00000104067	TJP1	0.0049102611602967	2.20774028652137	0.174353464777519	0.861678766476376	0.982670747857925	Exon	Caudate
e106875	ENSG00000054282.15	ENSG00000054282	SDCCAG8	-0.0052745245925551	1.1303249810442	-0.17435164732961	0.86168019373921	0.982670747857925	Exon	Caudate
e555716	ENSG00000167118.10	ENSG00000167118	URM1	0.0069715606513108	-1.17948016078687	0.174351252246898	0.861680504002287	0.982670747857925	Exon	Caudate
e236652	ENSG00000080822.16	ENSG00000080822	CLDND1	0.0117163798621298	3.73502518308065	0.174348012013997	0.86168304859591	0.982670747857925	Exon	Caudate
e649118	ENSG00000167792.11	ENSG00000167792	NDUFV1	-0.0044488633340828	2.19247376895253	-0.174346413546063	0.861684303892413	0.982670747857925	Exon	Caudate
e780724	ENSG00000100490.9	ENSG00000100490	CDKL1	0.0112199123364827	-2.63930737220337	0.174343179004548	0.861686844018669	0.982670747857925	Exon	Caudate
e1010662	ENSG00000172009.14	ENSG00000172009	THOP1	0.0051248536362356	0.611866205571554	0.174341793350706	0.861687932190551	0.982670747857925	Exon	Caudate
e1086320	ENSG00000101367.8	ENSG00000101367	MAPRE1	-0.0049084224639671	1.28327416618194	-0.1743416718512	0.861688027605696	0.982670747857925	Exon	Caudate
e722994	ENSG00000177425.10	ENSG00000177425	PAWR	-0.0119930379670863	-2.61727103789985	-0.174339073631204	0.861690068022215	0.982670747857925	Exon	Caudate
e722999	ENSG00000177425.10	ENSG00000177425	PAWR	-0.0119930379670863	-2.61727103789985	-0.174339073631204	0.861690068022215	0.982670747857925	Exon	Caudate
e120038	ENSG00000018699.11	ENSG00000018699	TTC27	0.0083598559248572	-1.66675120316259	0.174333380649722	0.861694538799086	0.982670747857925	Exon	Caudate
e354974	ENSG00000213523.10	ENSG00000213523	SRA1	-0.0060876823150778	-0.754416525953723	-0.174332636200611	0.861695123425568	0.982670747857925	Exon	Caudate
e142971	ENSG00000115073.7	ENSG00000115073	ACTR1B	0.0050735996209056	0.85757212341165	0.174330837920589	0.861696535640779	0.982670747857925	Exon	Caudate
e463257	ENSG00000164597.13	ENSG00000164597	COG5	-0.0049058583854172	0.178165847051501	-0.174328604862863	0.861698289293802	0.982670747857925	Exon	Caudate
e859566	ENSG00000008710.18	ENSG00000008710	PKD1	-0.009141329754713	-1.18065333672498	-0.174325676042474	0.861700589340498	0.982670747857925	Exon	Caudate
e150756	ENSG00000088179.8	ENSG00000088179	PTPN4	-0.00781072096526	-1.44309912352783	-0.174302001664152	0.861719181229038	0.982688853278518	Exon	Caudate
e426247	ENSG00000136295.14	ENSG00000136295	TTYH3	0.0076895446281607	-0.258517006761275	0.174279948227032	0.861736500234309	0.982705507016697	Exon	Caudate
e587585	ENSG00000214655.10	ENSG00000214655	ZSWIM8	0.0045671394593638	0.750671275964618	0.174273070034576	0.861741901830071	0.982708570338909	Exon	Caudate
e173171	ENSG00000077232.16	ENSG00000077232	DNAJC10	-0.005135953200671	-0.0523504660081197	-0.174260405446636	0.861751847626407	0.982713861005607	Exon	Caudate
e11257	ENSG00000197312.11	ENSG00000197312	DDI2	0.005085652872437	-0.34723963074355	0.174260247080907	0.861751971994848	0.982713861005607	Exon	Caudate
e872166	ENSG00000103550.13	ENSG00000103550	KNOP1	-0.0078221344103006	-0.993706461883123	-0.174244125336483	0.861764632809001	0.982721905104751	Exon	Caudate
e345122	ENSG00000152503.9	ENSG00000152503	TRIM36	0.0150156491185373	-1.98522058889033	0.174239085453286	0.861768590764217	0.982721905104751	Exon	Caudate
e995242	ENSG00000153391.15	ENSG00000153391	INO80C	0.0058492842024021	-0.525499386288138	0.174237215062859	0.861770059632785	0.982721905104751	Exon	Caudate
e62758	ENSG00000162836.11	ENSG00000162836	ACP6	-0.0098718438618114	-1.16864959679317	-0.174235159949373	0.861771673569959	0.982721905104751	Exon	Caudate
e1083089	ENSG00000101310.14	ENSG00000101310	SEC23B	0.0047911615278877	0.918420266828428	0.174232686496382	0.861773616041426	0.982721905104751	Exon	Caudate
e614237	ENSG00000148985.19	ENSG00000148985	PGAP2	-0.0150408038726193	-3.45518608684711	-0.174229142366578	0.861776399346652	0.982721905104751	Exon	Caudate
e972535	ENSG00000125450.10	ENSG00000125450	NUP85	-0.0103191709382287	-2.71858847310763	-0.174227061205835	0.861778033741761	0.982721905104751	Exon	Caudate
e628707	ENSG00000121680.15	ENSG00000121680	PEX16	-0.009751249509689	-1.80850061308777	-0.174221379480706	0.861782495766182	0.982723896849246	Exon	Caudate
e1036862	ENSG00000105705.15	ENSG00000105705	SUGP1	-0.0065526610313622	-1.01596384454809	-0.174209431929301	0.861791878541132	0.982728149611238	Exon	Caudate
e1117650	ENSG00000243156.7	ENSG00000243156	MICAL3	0.0131836216115082	-3.1387204595863	0.174206894717071	0.861793871093468	0.982728149611238	Exon	Caudate
e525551	ENSG00000080298.15	ENSG00000080298	RFX3	0.0124607526243533	-2.56745981607213	0.174206076247872	0.861794513863187	0.982728149611238	Exon	Caudate
e441849	ENSG00000132434.9	ENSG00000132434	LANCL2	-0.0046067394804923	0.763513590391879	-0.174202799985724	0.861797086816276	0.982728149611238	Exon	Caudate
e122245	ENSG00000115904.12	ENSG00000115904	SOS1	0.0045453706259995	0.514439642502705	0.174195631212232	0.861802716687724	0.982728471554682	Exon	Caudate
e112319	ENSG00000134324.11	ENSG00000134324	LPIN1	-0.0096641252623467	-1.82082513870632	-0.174192181790153	0.861805425633808	0.982728471554682	Exon	Caudate
e47955	ENSG00000122417.15	ENSG00000122417	ODF2L	-0.0072153614938918	-0.81293623143914	-0.174192067494628	0.861805515393919	0.982728471554682	Exon	Caudate
e273777	ENSG00000186001.12	ENSG00000186001	LRCH3	0.0053948472194943	-0.476210559535226	0.174183081951706	0.861812572047953	0.982730158430326	Exon	Caudate
e565826	ENSG00000181090.18	ENSG00000181090	EHMT1	-0.0062118750612223	-0.0116485257855283	-0.174178155609051	0.861816440877949	0.982730158430326	Exon	Caudate
e667220	ENSG00000166682.10	ENSG00000166682	TMPRSS5	-0.0125802466476506	-1.64217653920217	-0.174174809716559	0.861819068526794	0.982730158430326	Exon	Caudate
e599483	ENSG00000156384.14	ENSG00000156384	SFR1	-0.009218493841009	-1.31887600898868	-0.174171636566691	0.861821560516106	0.982730158430326	Exon	Caudate
e651923	ENSG00000137496.17	ENSG00000137496	IL18BP	0.0123866181247992	-2.1417874010574	0.174164703792028	0.861827005079498	0.982730158430326	Exon	Caudate
e1126834	ENSG00000185340.15	ENSG00000185340	GAS2L1	-0.0093002557478323	0.192471209466647	-0.174164620651628	0.861827070372758	0.982730158430326	Exon	Caudate
e937656	ENSG00000185158.12	ENSG00000185158	LRRC37B	-0.007975224194831	-1.79092071805123	-0.174163241492486	0.861828153478051	0.982730158430326	Exon	Caudate
e345845	ENSG00000172869.14	ENSG00000172869	DMXL1	-0.004311328755363	0.875714064797105	-0.174161593374539	0.861829447807102	0.982730158430326	Exon	Caudate
e693549	ENSG00000064115.10	ENSG00000064115	TM7SF3	-0.0051706794424543	0.548970204739013	-0.174159064919407	0.861831433498801	0.982730158430326	Exon	Caudate
e944574	ENSG00000188895.11	ENSG00000188895	MSL1	0.0074987001694609	-1.27539514297909	0.174144701878858	0.861842713355848	0.98273261335696	Exon	Caudate
e908	ENSG00000131591.17	ENSG00000131591	C1orf159	-0.0140818428646335	-3.45543809493968	-0.174141321507557	0.861845368097647	0.98273261335696	Exon	Caudate
e117187	ENSG00000115207.13	ENSG00000115207	GTF3C2	0.0063917049950416	-1.16337245797805	0.174138691623177	0.861847433452908	0.98273261335696	Exon	Caudate
e103356	ENSG00000143643.12	ENSG00000143643	TTC13	-0.006253372999173	-0.956039730816632	-0.174137481804308	0.861848383573235	0.98273261335696	Exon	Caudate
e1038077	ENSG00000268521.1	ENSG00000268521	VN1R83P	-0.0082341932016771	0.48763161827031	-0.174136022769458	0.861849529413348	0.98273261335696	Exon	Caudate
e447211	ENSG00000205583.13	ENSG00000205583	STAG3L1	-0.0154668943118588	-2.24488798447716	-0.174135577650386	0.861849878983732	0.98273261335696	Exon	Caudate
e1011485	ENSG00000105325.13	ENSG00000105325	FZR1	-0.006600579475431	-1.21391149335396	-0.174131188750123	0.861853325769758	0.982733274416268	Exon	Caudate
e609223	ENSG00000174775.16	ENSG00000174775	HRAS	0.0069566913119077	1.17628304800165	0.174127924161067	0.861855889589116	0.982733274416268	Exon	Caudate
e565904	ENSG00000148408.12	ENSG00000148408	CACNA1B	0.008961303278818	0.523657525703016	0.17410460396772	0.861874203962179	0.982734702801208	Exon	Caudate
e123892	ENSG00000138095.18	ENSG00000138095	LRPPRC	-0.0041811052092285	1.78067966785201	-0.174104222536908	0.861874503517184	0.982734702801208	Exon	Caudate
e1040087	ENSG00000076650.6	ENSG00000076650	GPATCH1	0.0060739187493886	-1.01414669795847	0.17409894052008	0.861878651727843	0.982734702801208	Exon	Caudate
e629423	ENSG00000149091.15	ENSG00000149091	DGKZ	0.0069660149820449	3.09353488375253	0.174096879547409	0.861880270305474	0.982734702801208	Exon	Caudate
e222703	ENSG00000173531.15	ENSG00000173531	MST1	0.0083665383806816	-1.21308449606086	0.174096131195197	0.861880858021393	0.982734702801208	Exon	Caudate
e792163	ENSG00000258653.3	ENSG00000258653		0.0053226569242052	0.0833350010279168	0.174093220876878	0.861883143630928	0.982734702801208	Exon	Caudate
e556111	ENSG00000119392.14	ENSG00000119392	GLE1	-0.0062493831167977	-0.887303356714563	-0.174093215560066	0.86188314780647	0.982734702801208	Exon	Caudate
e946633	ENSG00000108771.12	ENSG00000108771	DHX58	-0.0081551069665005	-1.74328759669348	-0.174090747500592	0.861885086090294	0.982734702801208	Exon	Caudate
e600334	ENSG00000148700.14	ENSG00000148700	ADD3	0.0075479707007325	4.49892679632356	0.174088869155858	0.861886561243803	0.982734702801208	Exon	Caudate
e1063974	ENSG00000142541.16	ENSG00000142541	RPL13A	0.0065610241888026	4.48967712537906	0.174087649349011	0.861887519216429	0.982734702801208	Exon	Caudate
e477371	ENSG00000106538.9	ENSG00000106538	RARRES2	0.0090984893902974	0.721341407705122	0.174086770195502	0.861888209657831	0.982734702801208	Exon	Caudate
e1050460	ENSG00000105223.19	ENSG00000105223	PLD3	0.0066193829200837	1.88619008697634	0.174081546300465	0.861892312235252	0.982734702801208	Exon	Caudate
e938824	ENSG00000005156.11	ENSG00000005156	LIG3	0.0081229282718336	-1.82080186481355	0.17408137988726	0.861892442927651	0.982734702801208	Exon	Caudate
e75893	ENSG00000183853.17	ENSG00000183853	KIRREL	-0.0136625628721954	-3.08773051025278	-0.174071162526525	0.861900467126232	0.982740739156363	Exon	Caudate
e455929	ENSG00000196652.11	ENSG00000196652	ZKSCAN5	0.0033686442697195	0.981842492610614	0.174066150620209	0.861904403229305	0.982740739156363	Exon	Caudate
e127504	ENSG00000275052.4	ENSG00000275052	PPP4R3B	0.0042461148475642	1.08723804152639	0.174064265928503	0.861905883373748	0.982740739156363	Exon	Caudate
e187767	ENSG00000163521.15	ENSG00000163521	GLB1L	0.0165050781156534	-3.44352828698406	0.174046544845288	0.861919800667287	0.982753511400419	Exon	Caudate
e493097	ENSG00000156687.10	ENSG00000156687	UNC5D	-0.012147631191441	-1.86119614197359	-0.17403742526474	0.861926962767656	0.982755873222449	Exon	Caudate
e337630	ENSG00000132842.13	ENSG00000132842	AP3B1	-0.0060868229624522	-0.471635520027809	-0.174036991942957	0.861927303078997	0.982755873222449	Exon	Caudate
e155553	ENSG00000150540.13	ENSG00000150540	HNMT	-0.0091043174680172	0.0347239624648528	-0.174032567694806	0.861930777684982	0.9827567387485	Exon	Caudate
e978473	ENSG00000087157.18	ENSG00000087157	PGS1	0.0092988358697298	-2.48029003208875	0.174019057817685	0.861941387752893	0.982763217684501	Exon	Caudate
e784985	ENSG00000050130.17	ENSG00000050130	JKAMP	-0.0041611631505432	2.70710948949049	-0.174014408101431	0.861945039442906	0.982763217684501	Exon	Caudate
e984543	ENSG00000178927.17	ENSG00000178927	C17orf62	0.008995133889886	-1.71359695160153	0.174012571019121	0.861946482210283	0.982763217684501	Exon	Caudate
e409084	ENSG00000228624.7	ENSG00000228624		0.0212823412067055	-3.61762608477648	0.174010950129361	0.861947755189485	0.982763217684501	Exon	Caudate
e1089928	ENSG00000080845.17	ENSG00000080845	DLGAP4	-0.0077840449073422	3.72572713587666	-0.174004085807501	0.861953146145516	0.982763217684501	Exon	Caudate
e1077036	ENSG00000130726.11	ENSG00000130726	TRIM28	0.003802673678213	1.12124811411785	0.174002431064971	0.861954445713198	0.982763217684501	Exon	Caudate
e693215	ENSG00000123094.15	ENSG00000123094	RASSF8	-0.0064691601339164	0.444876405404802	-0.173999597896581	0.861956670769636	0.982763217684501	Exon	Caudate
e1173394	ENSG00000011677.12	ENSG00000011677	GABRA3	0.010285817308891	-2.31591564642568	0.173997670885468	0.861958184167243	0.982763217684501	Exon	Caudate
e755286	ENSG00000136167.13	ENSG00000136167	LCP1	-0.0181809652782296	-2.34056778823237	-0.173990674865415	0.861963678566408	0.982766386026548	Exon	Caudate
e138703	ENSG00000168874.12	ENSG00000168874	ATOH8	-0.0161289867696595	-2.94836653220469	-0.17398264583456	0.861969984259915	0.982767262934507	Exon	Caudate
e552546	ENSG00000165219.21	ENSG00000165219	GAPVD1	-0.0040633308906732	0.421129196973441	-0.173979077837852	0.861972786430793	0.982767262934507	Exon	Caudate
e347849	ENSG00000113368.11	ENSG00000113368	LMNB1	-0.0115378770051188	-2.03215169448809	-0.173976567707964	0.861974757793766	0.982767262934507	Exon	Caudate
e754994	ENSG00000170919.15	ENSG00000170919	TPT1-AS1	0.0174737550555117	-3.45829714189479	0.173973866571624	0.86197687916709	0.982767262934507	Exon	Caudate
e485541	ENSG00000129422.14	ENSG00000129422	MTUS1	-0.0118138348322004	-1.31884079955179	-0.173969784786534	0.861980084853156	0.982767262934507	Exon	Caudate
e60094	ENSG00000273136.6	ENSG00000273136	NBPF26	-0.01530877825136	-1.72323183903818	-0.173966963994779	0.861982300202096	0.982767262934507	Exon	Caudate
e204260	ENSG00000144560.13	ENSG00000144560	VGLL4	-0.0189911022851866	-3.86773458858815	-0.173964315164824	0.86198438049938	0.982767262934507	Exon	Caudate
e208117	ENSG00000206728.1	ENSG00000206728		0.0117144838146802	-2.79481669516325	0.173954007512095	0.861992475774115	0.982767262934507	Exon	Caudate
e902371	ENSG00000260664.2	ENSG00000260664		0.011647457467616	-2.13496719563652	0.17394926774426	0.861996198229087	0.982767262934507	Exon	Caudate
e272853	ENSG00000119231.10	ENSG00000119231	SENP5	0.0144343264881463	-3.15038677899496	0.173946745815503	0.861998178868753	0.982767262934507	Exon	Caudate
e144740	ENSG00000170500.12	ENSG00000170500	LONRF2	-0.0120557013221366	-0.805630109649005	-0.173939200078012	0.862004105047304	0.982767262934507	Exon	Caudate
e1164072	ENSG00000123562.16	ENSG00000123562	MORF4L2	-0.0064470788357153	0.663481911456117	-0.173938449995786	0.862004694138088	0.982767262934507	Exon	Caudate
e303978	ENSG00000109534.16	ENSG00000109534	GAR1	0.0126558592065356	-2.69147883838649	0.173937505979953	0.862005435538283	0.982767262934507	Exon	Caudate
e45360	ENSG00000117054.13	ENSG00000117054	ACADM	-0.0046266959019871	1.47821598628937	-0.173933376012991	0.862008679085226	0.982767262934507	Exon	Caudate
e548407	ENSG00000148225.15	ENSG00000148225	WDR31	0.0063871774110175	0.633514872490611	0.173930839292487	0.862010671347366	0.982767262934507	Exon	Caudate
e400343	ENSG00000135297.15	ENSG00000135297	MTO1	-0.0050890038456742	0.201046778262516	-0.173930553549993	0.862010895760774	0.982767262934507	Exon	Caudate
e393976	ENSG00000172432.18	ENSG00000172432	GTPBP2	0.005127223040957	0.314186265476438	0.173929756304881	0.862011521892739	0.982767262934507	Exon	Caudate
e228085	ENSG00000163938.16	ENSG00000163938	GNL3	0.0071776124053071	-1.12998574408046	0.173927457732484	0.862013327121794	0.982767262934507	Exon	Caudate
e1048365	ENSG00000068903.19	ENSG00000068903	SIRT2	-0.0066569526334742	0.116836702709149	-0.173923650446378	0.862016317250435	0.982767576005397	Exon	Caudate
e763728	ENSG00000187498.14	ENSG00000187498	COL4A1	-0.0176709690976468	-2.41589081310353	-0.173912821176693	0.86202482224582	0.982771855618556	Exon	Caudate
e754714	ENSG00000151778.10	ENSG00000151778	SERP2	0.0121823959491487	-2.88928839336214	0.173911262885373	0.862026046084101	0.982771855618556	Exon	Caudate
e820213	ENSG00000137842.6	ENSG00000137842	TMEM62	0.0082327228281775	-1.73741630090169	0.173906600880493	0.862029707493915	0.982771855618556	Exon	Caudate
e603099	ENSG00000107581.12	ENSG00000107581	EIF3A	0.0035430331106193	1.79107821040535	0.173903979892793	0.86203176594654	0.982771855618556	Exon	Caudate
e85469	ENSG00000116260.16	ENSG00000116260	QSOX1	0.0064011569151245	-0.69344635788174	0.173901582596682	0.862033648718683	0.982771855618556	Exon	Caudate
e310404	ENSG00000151612.15	ENSG00000151612	ZNF827	-0.0081065519835177	0.291216313493232	-0.173891095655912	0.862041884890276	0.982772357251855	Exon	Caudate
e708062	ENSG00000205352.10	ENSG00000205352	PRR13	-0.0117029081259996	-2.49872786923694	-0.173887400761393	0.862044786768294	0.982772357251855	Exon	Caudate
e203601	ENSG00000134070.4	ENSG00000134070	IRAK2	-0.0127322131386375	-0.747503206093099	-0.173885937266047	0.862045936161561	0.982772357251855	Exon	Caudate
e532682	ENSG00000198853.11	ENSG00000198853	RUSC2	0.0045366767867088	2.37344693435656	0.173881836840868	0.862049156536256	0.982772357251855	Exon	Caudate
e910585	ENSG00000141013.15	ENSG00000141013	GAS8	-0.0056257887999713	0.618426408829502	-0.17388161149326	0.86204933351888	0.982772357251855	Exon	Caudate
e710500	ENSG00000205323.8	ENSG00000205323	SARNP	0.0062423157837665	-0.344608639348331	0.173878318541457	0.862051919725296	0.982772357251855	Exon	Caudate
e353499	ENSG00000044115.20	ENSG00000044115	CTNNA1	-0.00803993991516	0.147679683291099	-0.173876468902732	0.862053372388429	0.982772357251855	Exon	Caudate
e370031	ENSG00000234284.6	ENSG00000234284	ZNF879	-0.0098368010892869	-2.64365477968984	-0.173873174821735	0.862055959484007	0.982772357251855	Exon	Caudate
e607460	ENSG00000256925.2	ENSG00000256925	ADGRA1-AS1	-0.0146035806390406	-3.43049087491637	-0.173869903674281	0.862058528569578	0.982772357251855	Exon	Caudate
e74860	ENSG00000132692.18	ENSG00000132692	BCAN	0.0058417906159399	3.78721147170683	0.173856848809471	0.862068781581096	0.982773919159317	Exon	Caudate
e507653	ENSG00000197275.13	ENSG00000197275	RAD54B	-0.0080375277836034	-1.41961297704245	-0.173851450520972	0.862073021288207	0.982773919159317	Exon	Caudate
e731786	ENSG00000111785.18	ENSG00000111785	RIC8B	0.0134991502341457	-2.16655168404966	0.173844650532907	0.862078361867615	0.982773919159317	Exon	Caudate
e456813	ENSG00000221838.9	ENSG00000221838	AP4M1	-0.0081195703699162	-1.81845901963184	-0.173841439021196	0.862080884129142	0.982773919159317	Exon	Caudate
e491963	ENSG00000147421.17	ENSG00000147421	HMBOX1	0.0114799185652621	-2.57148372041649	0.173839877996583	0.86208211012933	0.982773919159317	Exon	Caudate
e47095	ENSG00000213540.3	ENSG00000213540		-0.0095173056513724	-1.78047468399539	-0.173832126184642	0.862088198265627	0.982773919159317	Exon	Caudate
e399913	ENSG00000079841.18	ENSG00000079841	RIMS1	-0.0082156148361342	1.97240315862134	-0.173827533249856	0.862091805479434	0.982773919159317	Exon	Caudate
e541159	ENSG00000135047.14	ENSG00000135047	CTSL	-0.006988699567545	0.864465039447977	-0.173826449291019	0.862092656802912	0.982773919159317	Exon	Caudate
e115360	ENSG00000143970.16	ENSG00000143970	ASXL2	0.0050164061439474	-0.0590127476291689	0.173818749192706	0.862098704338363	0.982773919159317	Exon	Caudate
e111163	ENSG00000115750.16	ENSG00000115750	TAF1B	0.0066229037130137	-1.07169174947749	0.173816007969902	0.862100857253365	0.982773919159317	Exon	Caudate
e405338	ENSG00000112237.12	ENSG00000112237	CCNC	0.0050172720482697	0.192461513891307	0.17381519825976	0.862101493187682	0.982773919159317	Exon	Caudate
e17428	ENSG00000169504.14	ENSG00000169504	CLIC4	-0.0098569813701781	2.28443270710884	-0.173814864047305	0.862101755673205	0.982773919159317	Exon	Caudate
e614212	ENSG00000148985.19	ENSG00000148985	PGAP2	0.009743375012074	-2.12527947701738	0.173813031518568	0.862103194914466	0.982773919159317	Exon	Caudate
e984566	ENSG00000178927.17	ENSG00000178927	C17orf62	0.006417021803921	-0.407219563812045	0.17381284602129	0.86210334060134	0.982773919159317	Exon	Caudate
e54030	ENSG00000197780.9	ENSG00000197780	TAF13	-0.0100684076402317	0.106346536481726	-0.173798782855941	0.862114385621325	0.982773919159317	Exon	Caudate
e168137	ENSG00000144306.14	ENSG00000144306	SCRN3	0.0054501659055441	-0.316731679455562	0.173794956864822	0.86211739050772	0.982773919159317	Exon	Caudate
e1133131	ENSG00000100083.18	ENSG00000100083	GGA1	-0.0055561306765268	-0.705622047051079	-0.173792464507253	0.862119347975796	0.982773919159317	Exon	Caudate
e386635	ENSG00000204248.10	ENSG00000204248	COL11A2	0.0159059869957529	-2.90975682488963	0.173790755314334	0.862120690356134	0.982773919159317	Exon	Caudate
e850933	ENSG00000173575.19	ENSG00000173575	CHD2	-0.0048609718896293	0.526477041353147	-0.173788304432043	0.862122615251421	0.982773919159317	Exon	Caudate
e151183	ENSG00000074054.17	ENSG00000074054	CLASP1	0.0055415609642371	0.336789814957131	0.173785337771487	0.862124945234234	0.982773919159317	Exon	Caudate
e204856	ENSG00000144713.12	ENSG00000144713	RPL32	-0.0053413282067691	5.37928546203657	-0.173782490452278	0.862127181488788	0.982773919159317	Exon	Caudate
e507656	ENSG00000197275.13	ENSG00000197275	RAD54B	0.0079328586213424	-1.33163259677538	0.173779954355137	0.862129173313739	0.982773919159317	Exon	Caudate
e54406	ENSG00000134243.11	ENSG00000134243	SORT1	-0.0065605955903335	2.44937185187953	-0.173772131252137	0.862135317504966	0.982773919159317	Exon	Caudate
e1083031	ENSG00000132664.11	ENSG00000132664	POLR3F	-0.0067331323731874	-0.900802853252076	-0.173771727151853	0.862135634881741	0.982773919159317	Exon	Caudate
e494463	ENSG00000077782.19	ENSG00000077782	FGFR1	0.0075087610554373	0.550725937428024	0.173769971809614	0.862137013512208	0.982773919159317	Exon	Caudate
e1004477	ENSG00000133313.14	ENSG00000133313	CNDP2	-0.005302806091023	2.21077463275152	-0.173768916739719	0.862137842155094	0.982773919159317	Exon	Caudate
e391093	ENSG00000124615.17	ENSG00000124615	MOCS1	-0.0058529818272353	-0.465912030288656	-0.173767474526725	0.86213897485711	0.982773919159317	Exon	Caudate
e503493	ENSG00000040341.17	ENSG00000040341	STAU2	-0.0054490345474776	0.84625673088872	-0.173764066095016	0.862141651811981	0.982773919159317	Exon	Caudate
e833623	ENSG00000103769.9	ENSG00000103769	RAB11A	0.0038172883370964	2.35113431626427	0.173761926337398	0.862143332361229	0.982773919159317	Exon	Caudate
e69659	ENSG00000143569.18	ENSG00000143569	UBAP2L	0.0054137376627175	-0.255728107634685	0.173761721703144	0.862143493079438	0.982773919159317	Exon	Caudate
e509230	ENSG00000132549.18	ENSG00000132549	VPS13B	0.00569829740405	-0.401327713259305	0.173760973831301	0.862144080452425	0.982773919159317	Exon	Caudate
e1103925	ENSG00000215559.8	ENSG00000215559	ANKRD20A11P	-0.0255080740838073	0.0849864849573545	-0.17375350932648	0.86214994302323	0.982776811458934	Exon	Caudate
e1101028	ENSG00000101203.16	ENSG00000101203	COL20A1	0.0174850436592637	-3.33475168016206	0.173750828102042	0.862152048840345	0.982776811458934	Exon	Caudate
e869150	ENSG00000157045.8	ENSG00000157045	NTAN1	0.0061526103728274	0.151637281418637	0.173740392503592	0.862160244904278	0.982781673884331	Exon	Caudate
e1045327	ENSG00000245680.9	ENSG00000245680	ZNF585B	-0.0058447631414161	-0.936452356320773	-0.173738481769715	0.862161745586193	0.982781673884331	Exon	Caudate
e990670	ENSG00000279020.1	ENSG00000279020	C18orf15	-0.0092184790587134	-0.159805577710856	-0.173727700967294	0.862170212789967	0.982785068647714	Exon	Caudate
e1172819	ENSG00000235703.5	ENSG00000235703	LINC00894	0.01713299813284	-3.70829120925076	0.173726238304216	0.862171361561556	0.982785068647714	Exon	Caudate
e447778	ENSG00000189077.10	ENSG00000189077	TMEM120A	0.0059225118583584	-0.613785975438906	0.17372431716433	0.862172870420025	0.982785068647714	Exon	Caudate
e220004	ENSG00000008300.15	ENSG00000008300	CELSR3	-0.0111710048759001	-2.08829369126136	-0.173720380635991	0.862175962161128	0.982785497437258	Exon	Caudate
e649115	ENSG00000167792.11	ENSG00000167792	NDUFV1	0.0050634454234041	0.885631680185209	0.173716138553161	0.86217929388646	0.98278619977879	Exon	Caudate
e698994	ENSG00000134294.13	ENSG00000134294	SLC38A2	-0.0080227397559903	1.64374567960547	-0.173693685309055	0.862196928670849	0.982800159333688	Exon	Caudate
e360239	ENSG00000086589.11	ENSG00000086589	RBM22	0.0053011497293484	0.174538266411727	0.173688958768253	0.86220064090614	0.982800159333688	Exon	Caudate
e742452	ENSG00000184445.11	ENSG00000184445	KNTC1	-0.0106354171249106	-2.67296909718251	-0.173681803527399	0.862206260653481	0.982800159333688	Exon	Caudate
e314717	ENSG00000196104.10	ENSG00000196104	SPOCK3	0.013349430392391	-2.78668937126746	0.173677781726992	0.862209419390495	0.982800159333688	Exon	Caudate
e1089916	ENSG00000080845.17	ENSG00000080845	DLGAP4	-0.0077692563627175	3.72570957151215	-0.173673477983128	0.8622127995694	0.982800159333688	Exon	Caudate
e1129762	ENSG00000184708.17	ENSG00000184708	EIF4ENIF1	-0.0041664457642274	1.01323595266158	-0.173673124401359	0.862213077274152	0.982800159333688	Exon	Caudate
e835156	ENSG00000140350.15	ENSG00000140350	ANP32A	0.0043853549531096	2.33666005317576	0.173670187497462	0.862215383932676	0.982800159333688	Exon	Caudate
e70938	ENSG00000143590.13	ENSG00000143590	EFNA3	0.0095539174581644	1.83767613269145	0.173670110742308	0.862215444216561	0.982800159333688	Exon	Caudate
e1108973	ENSG00000142197.12	ENSG00000142197	DOPEY2	0.0118979491138569	-2.72426182277712	0.173669427459236	0.862215980870566	0.982800159333688	Exon	Caudate
e941853	ENSG00000275832.4	ENSG00000275832	ARHGAP23	0.0117285663072909	-1.12297703222296	0.17366320105525	0.862220871122916	0.982801610582774	Exon	Caudate
e424487	ENSG00000197461.13	ENSG00000197461	PDGFA	-0.0087909394438901	-0.0403932672994146	-0.173657931038539	0.862225010227519	0.982801610582774	Exon	Caudate
e1011607	ENSG00000161091.12	ENSG00000161091	MFSD12	0.0077096629909007	-1.30524495349819	0.17365646013042	0.862226165488777	0.982801610582774	Exon	Caudate
e69137	ENSG00000143543.14	ENSG00000143543	JTB	-0.0054028600008527	1.30754570208352	-0.173642821022356	0.862236877751267	0.982801610582774	Exon	Caudate
e200850	ENSG00000134109.10	ENSG00000134109	EDEM1	0.0058070914912643	-0.303976140437334	0.173641018617389	0.862238293376173	0.982801610582774	Exon	Caudate
e874193	ENSG00000140740.10	ENSG00000140740	UQCRC2	0.0044331255073522	2.23734179784737	0.173637540493765	0.862241025126685	0.982801610582774	Exon	Caudate
e350223	ENSG00000164402.13	ENSG00000164402	SEPT8	0.0075744001149412	2.26503042556388	0.173636823512183	0.862241588250867	0.982801610582774	Exon	Caudate
e276599	ENSG00000123933.15	ENSG00000123933	MXD4	-0.0073708674013376	-0.576141993470672	-0.173635688645207	0.86224247958637	0.982801610582774	Exon	Caudate
e152743	ENSG00000136731.12	ENSG00000136731	UGGT1	0.0060599448795681	-0.520266475494861	0.173631389921666	0.862245855847032	0.982801610582774	Exon	Caudate
e201629	ENSG00000134077.15	ENSG00000134077	THUMPD3	0.0066002281607307	-1.06562248775475	0.173629298130211	0.862247498761972	0.982801610582774	Exon	Caudate
e719551	ENSG00000175782.9	ENSG00000175782	SLC35E3	0.0075117032273279	-1.30120979503047	0.173626211093626	0.862249923353966	0.982801610582774	Exon	Caudate
e1080064	ENSG00000230563.2	ENSG00000230563		0.0400828524619118	-4.74687213892354	0.173625203526986	0.862250714708007	0.982801610582774	Exon	Caudate
e1128487	ENSG00000214491.8	ENSG00000214491	SEC14L6	-0.0159897103866837	-3.67324355289761	-0.173613310706581	0.862260055471869	0.982801610582774	Exon	Caudate
e275454	ENSG00000159692.15	ENSG00000159692	CTBP1	0.0069783010963915	0.948633218038348	0.173608609682629	0.862263747717827	0.982801610582774	Exon	Caudate
e91698	ENSG00000159346.12	ENSG00000159346	ADIPOR1	0.0037828853456065	1.23771885114909	0.173607417919668	0.862264683744589	0.982801610582774	Exon	Caudate
e941788	ENSG00000277399.4	ENSG00000277399	GPR179	0.0179901516263446	-3.88872304249887	0.173602225411746	0.862268762012869	0.982801610582774	Exon	Caudate
e466734	ENSG00000071243.15	ENSG00000071243	ING3	0.0093767420950995	-2.26216259301787	0.173601932821843	0.862268991817177	0.982801610582774	Exon	Caudate
e1016017	ENSG00000125730.16	ENSG00000125730	C3	-0.0174802562088515	0.203586914263172	-0.173600633486537	0.862270012333911	0.982801610582774	Exon	Caudate
e1016117	ENSG00000125730.16	ENSG00000125730	C3	-0.0174802562088515	0.203586914263172	-0.173600633486537	0.862270012333911	0.982801610582774	Exon	Caudate
e473718	ENSG00000133606.10	ENSG00000133606	MKRN1	-0.0058003282594288	-0.923942209989803	-0.173596760728594	0.862273054055357	0.982801610582774	Exon	Caudate
e19077	ENSG00000198830.10	ENSG00000198830	HMGN2	-0.0059103994105553	2.77160305837955	-0.173595197214194	0.862274282063305	0.982801610582774	Exon	Caudate
e839396	ENSG00000179335.18	ENSG00000179335	CLK3	0.0051090831793346	0.448715699145746	0.173584529873493	0.862282660363562	0.982804694901064	Exon	Caudate
e404437	ENSG00000112159.11	ENSG00000112159	MDN1	-0.0040241224604965	1.78100558341887	-0.173582918041246	0.86228392632378	0.982804694901064	Exon	Caudate
e906641	ENSG00000131149.18	ENSG00000131149	GSE1	-0.0081895681549604	-1.25342910752558	-0.173578132253867	0.862287685163955	0.982804694901064	Exon	Caudate
e643046	ENSG00000149823.7	ENSG00000149823	VPS51	0.006539034247099	1.18769247115402	0.173576072219408	0.862289303151611	0.982804694901064	Exon	Caudate
e128877	ENSG00000082898.16	ENSG00000082898	XPO1	0.0057892374513287	1.81626666629875	0.173574464007195	0.862290566270451	0.982804694901064	Exon	Caudate
e1116427	ENSG00000160305.17	ENSG00000160305	DIP2A	0.0079064561694819	-1.14337429665114	0.173564299722092	0.862298549491237	0.982810698676424	Exon	Caudate
e725076	ENSG00000139323.13	ENSG00000139323	POC1B	0.0116406844590334	0.231470261947863	0.173549492052201	0.862310179739079	0.982820859125032	Exon	Caudate
e311445	ENSG00000109686.17	ENSG00000109686	SH3D19	-0.0085595521440757	-1.05576527112751	-0.173536017834021	0.862320762692615	0.982828502372687	Exon	Caudate
e731135	ENSG00000136051.13	ENSG00000136051	KIAA1033	0.0071721756981419	-0.0946223782338903	0.17352904799546	0.862326236970072	0.982828502372687	Exon	Caudate
e1013924	ENSG00000105426.15	ENSG00000105426	PTPRS	0.0079461319941699	-0.640944842411028	0.173527507013939	0.862327447294612	0.982828502372687	Exon	Caudate
e280962	ENSG00000048342.15	ENSG00000048342	CC2D2A	-0.0100391016897224	-2.66760319958023	-0.173524536520705	0.862329780393495	0.982828502372687	Exon	Caudate
e378177	ENSG00000182952.4	ENSG00000182952	HMGN4	-0.0034889792737401	2.64073430828948	-0.173521665591888	0.862332035293168	0.982828502372687	Exon	Caudate
e618241	ENSG00000166478.9	ENSG00000166478	ZNF143	-0.0120856697026959	-3.18116138766438	-0.173517955906335	0.862334948975136	0.982828502372687	Exon	Caudate
e811820	ENSG00000198690.9	ENSG00000198690	FAN1	0.0048570763729837	0.580359840739565	0.173508379943841	0.862342470189831	0.982828502372687	Exon	Caudate
e592490	ENSG00000138190.16	ENSG00000138190	EXOC6	0.0063055705167155	1.1782110510477	0.173503227563405	0.86234651701114	0.982828502372687	Exon	Caudate
e351145	ENSG00000152700.13	ENSG00000152700	SAR1B	-0.0045117010873863	1.84224017682642	-0.173502437390959	0.862347137634634	0.982828502372687	Exon	Caudate
e1058494	ENSG00000104967.6	ENSG00000104967	NOVA2	0.0130591482472809	-2.70998091888695	0.173499323266982	0.862349583555353	0.982828502372687	Exon	Caudate
e173459	ENSG00000237877.6	ENSG00000237877	LINC01473	-0.011509178696685	-2.73384960547353	-0.173497107014696	0.862351324263154	0.982828502372687	Exon	Caudate
e399514	ENSG00000233237.6	ENSG00000233237	LINC00472	-0.010648260868703	-2.62089104778671	-0.173491629589774	0.8623556263919	0.982828502372687	Exon	Caudate
e875829	ENSG00000090905.18	ENSG00000090905	TNRC6A	-0.0058386498839582	-0.207083704291677	-0.173491183314981	0.862355976909275	0.982828502372687	Exon	Caudate
e1095636	ENSG00000231119.2	ENSG00000231119		-0.0150068994352282	-2.85974084020276	-0.173482204009697	0.862363029526061	0.982828502372687	Exon	Caudate
e929080	ENSG00000177731.15	ENSG00000177731	FLII	-0.0069310845116883	-1.01856815185369	-0.173480961258313	0.862364005621292	0.982828502372687	Exon	Caudate
e646021	ENSG00000175115.11	ENSG00000175115	PACS1	-0.0064408964192584	1.03143518872629	-0.173480367537889	0.862364471947682	0.982828502372687	Exon	Caudate
e116591	ENSG00000138074.14	ENSG00000138074	SLC5A6	0.0102272632387347	-1.36693628464911	0.173476499373093	0.862367510125169	0.982828502372687	Exon	Caudate
e559732	ENSG00000165699.13	ENSG00000165699	TSC1	0.0049278377570277	0.784727089621609	0.173474145086094	0.862369359256736	0.982828502372687	Exon	Caudate
e188065	ENSG00000054356.13	ENSG00000054356	PTPRN	-0.0110732701894756	1.68543608139548	-0.173473813556676	0.862369619650501	0.982828502372687	Exon	Caudate
e148712	ENSG00000169629.11	ENSG00000169629	RGPD8	0.0187339763519229	-1.72523451908165	0.173467635615371	0.862374472005129	0.982828502372687	Exon	Caudate
e576896	ENSG00000198105.12	ENSG00000198105	ZNF248	0.0049716381054537	0.144087581447233	0.173463062831549	0.862378063620587	0.982828502372687	Exon	Caudate
e690388	ENSG00000048540.14	ENSG00000048540	LMO3	-0.0076375111304532	3.28723076522337	-0.173457070393776	0.862382770283474	0.982828502372687	Exon	Caudate
e198536	ENSG00000168385.17	ENSG00000168385	SEPT2	-0.0094806280969326	-2.03618798937159	-0.173440139407059	0.862396068478408	0.982828502372687	Exon	Caudate
e368982	ENSG00000184840.11	ENSG00000184840	TMED9	-0.0043548891612853	0.838067795525265	-0.173430157331057	0.862403908771792	0.982828502372687	Exon	Caudate
e636084	ENSG00000167992.12	ENSG00000167992	VWCE	-0.0130048571313532	-2.20267617807662	-0.173429275584867	0.862404601328665	0.982828502372687	Exon	Caudate
e138968	ENSG00000132300.18	ENSG00000132300	PTCD3	0.0056587601963839	0.0476067777599292	0.173428907865556	0.862404890149379	0.982828502372687	Exon	Caudate
e1088256	ENSG00000126001.15	ENSG00000126001	CEP250	0.0060508435911232	-0.584248819708515	0.173421035473875	0.862411073429249	0.982828502372687	Exon	Caudate
e180150	ENSG00000144426.18	ENSG00000144426	NBEAL1	0.005754488835808	-0.107503225247584	0.173410958857878	0.86241898800421	0.982828502372687	Exon	Caudate
e714595	ENSG00000123384.13	ENSG00000123384	LRP1	-0.0058187897499087	1.24530123070455	-0.173409558553711	0.862420087859892	0.982828502372687	Exon	Caudate
e1047170	ENSG00000196218.12	ENSG00000196218	RYR1	0.0171508637749929	-3.6930565001272	0.173407519556089	0.862421689371793	0.982828502372687	Exon	Caudate
e640806	ENSG00000173486.12	ENSG00000173486	FKBP2	-0.0100203057795379	-1.26763417798956	-0.173401494576287	0.862426421640001	0.982828502372687	Exon	Caudate
e1108449	ENSG00000243927.5	ENSG00000243927	MRPS6	-0.0171730567286575	-2.43198942185427	-0.173400111994034	0.862427507577957	0.982828502372687	Exon	Caudate
e749776	ENSG00000139496.15	ENSG00000139496	NUP58	0.0054328896677462	-0.403366877046625	0.173399712472106	0.862427821379247	0.982828502372687	Exon	Caudate
e659634	ENSG00000074266.18	ENSG00000074266	EED	0.0067689621450827	-0.227859385741096	0.173394076958542	0.862432247750428	0.982828502372687	Exon	Caudate
e340694	ENSG00000248323.5	ENSG00000248323	LUCAT1	-0.0241667192897506	-4.03885079563205	-0.17339386384075	0.862432415142258	0.982828502372687	Exon	Caudate
e216828	ENSG00000163820.14	ENSG00000163820	FYCO1	0.0085893853135278	-1.45295966109908	0.173391526724099	0.862434250814061	0.982828502372687	Exon	Caudate
e102100	ENSG00000154358.20	ENSG00000154358	OBSCN	0.0114974622735988	0.21952030379833	0.173391009557991	0.862434657018637	0.982828502372687	Exon	Caudate
e1120287	ENSG00000099910.16	ENSG00000099910	KLHL22	0.005287069756325	1.32473674815786	0.173390506072754	0.862435052477701	0.982828502372687	Exon	Caudate
e1101967	ENSG00000026036.21	ENSG00000026036	RTEL1-TNFRSF6B	-0.0099665640288449	-2.03494990757433	-0.173390224667447	0.862435273505606	0.982828502372687	Exon	Caudate
e1016586	ENSG00000141968.7	ENSG00000141968	VAV1	-0.0114079507937301	-1.64030210003402	-0.173388154596364	0.86243689942934	0.982828502372687	Exon	Caudate
e267050	ENSG00000156931.15	ENSG00000156931	VPS8	-0.0046365445218519	0.302838985141094	-0.173385256697854	0.862439175565672	0.982828502372687	Exon	Caudate
e511398	ENSG00000176406.21	ENSG00000176406	RIMS2	0.0078858187110284	1.56733087317142	0.173382769400344	0.86244112919892	0.982828502372687	Exon	Caudate
e877436	ENSG00000188603.17	ENSG00000188603	CLN3	0.0073372553694839	-1.2211682909528	0.173382172490488	0.862441598038393	0.982828502372687	Exon	Caudate
e786123	ENSG00000126785.12	ENSG00000126785	RHOJ	0.0090506408083869	-1.4485033218848	0.173377278192584	0.862445442238856	0.982828502372687	Exon	Caudate
e273612	ENSG00000122068.12	ENSG00000122068	FYTTD1	0.0095860675693346	-2.07642267683212	0.173374523687903	0.862447605751461	0.982828502372687	Exon	Caudate
e999255	ENSG00000134042.12	ENSG00000134042	MRO	0.0076531789031734	1.28493133848258	0.17337287525648	0.86244890050458	0.982828502372687	Exon	Caudate
e1040823	ENSG00000089335.20	ENSG00000089335	ZNF302	-0.0097805083631675	-1.81546364622464	-0.173370127300234	0.862451058875399	0.982828502372687	Exon	Caudate
e103385	ENSG00000173409.13	ENSG00000173409	ARV1	0.0068819792218582	-0.474565403443052	0.173370035635972	0.86245113087273	0.982828502372687	Exon	Caudate
e130971	ENSG00000169604.19	ENSG00000169604	ANTXR1	-0.0090957510882434	0.191880341746218	-0.173368028171856	0.862452707627758	0.982828502372687	Exon	Caudate
e551272	ENSG00000056586.15	ENSG00000056586	RC3H2	0.0132328598443273	-2.62177723323282	0.173364956950405	0.862455119907989	0.982828502372687	Exon	Caudate
e1015672	ENSG00000181240.13	ENSG00000181240	SLC25A41	0.0201826062926637	-4.16312038356021	0.173364617963459	0.862455386164187	0.982828502372687	Exon	Caudate
e397215	ENSG00000124749.16	ENSG00000124749	COL21A1	0.0211397551423389	-3.81355492033707	0.173358726187551	0.862460013843006	0.982830681207372	Exon	Caudate
e181799	ENSG00000163249.10	ENSG00000163249	CCNYL1	-0.0064491240257045	-0.863506976204673	-0.173349902082765	0.862466944720158	0.982834361285651	Exon	Caudate
e175931	ENSG00000118997.13	ENSG00000118997	DNAH7	-0.0163815215312852	-3.08535078967399	-0.173347563538824	0.86246878152705	0.982834361285651	Exon	Caudate
e1076066	ENSG00000083828.15	ENSG00000083828	ZNF586	-0.0061003741767731	-0.901568739434553	-0.173343591331255	0.862471901495042	0.982834361285651	Exon	Caudate
e801725	ENSG00000100749.7	ENSG00000100749	VRK1	-0.0060219753039877	0.574099721089808	-0.173340784591554	0.862474106048311	0.982834361285651	Exon	Caudate
e71480	ENSG00000169231.13	ENSG00000169231	THBS3	-0.0079631297401835	-1.36329625333274	-0.173329980133085	0.862482592418603	0.982837852159676	Exon	Caudate
e979822	ENSG00000141543.9	ENSG00000141543	EIF4A3	-0.0058187040991816	-0.205948100842575	-0.173326763667379	0.862485118797166	0.982837852159676	Exon	Caudate
e1160893	ENSG00000085224.21	ENSG00000085224	ATRX	-0.0046535945800613	1.36068358085222	-0.173325211158879	0.862486338218163	0.982837852159676	Exon	Caudate
e771758	ENSG00000213983.11	ENSG00000213983	AP1G2	-0.0100779801419137	-0.706122019975298	-0.173323054336832	0.862488032299026	0.982837852159676	Exon	Caudate
e434254	ENSG00000196295.11	ENSG00000196295		0.0093194136314402	-1.76283607494612	0.173316584603319	0.862493113969979	0.982840548242818	Exon	Caudate
e21997	ENSG00000121766.15	ENSG00000121766	ZCCHC17	0.0052226710825553	0.149257137478371	0.173310859286043	0.862497610941803	0.982840671840199	Exon	Caudate
e207291	ENSG00000182568.16	ENSG00000182568	SATB1	-0.0063933181956701	-0.551936604552185	-0.173305817048302	0.862501571389961	0.982840671840199	Exon	Caudate
e517878	ENSG00000147724.11	ENSG00000147724	FAM135B	0.0152409246274275	-2.80553731361648	0.17330419479271	0.8625028455986	0.982840671840199	Exon	Caudate
e253749	ENSG00000114127.10	ENSG00000114127	XRN1	0.0056997615161655	0.476267296627287	0.173298745847253	0.862507125502258	0.982840671840199	Exon	Caudate
e1007941	ENSG00000118046.14	ENSG00000118046	STK11	0.0061700897275314	-0.744153878714221	0.173292383230878	0.862512123058803	0.982840671840199	Exon	Caudate
e765138	ENSG00000126226.21	ENSG00000126226	PCID2	0.0063595294458007	-0.719006803587771	0.17328990392447	0.862514070446914	0.982840671840199	Exon	Caudate
e284234	ENSG00000174145.7	ENSG00000174145	NWD2	-0.0191674120478329	-3.78945523003145	-0.173284902303943	0.862517999006389	0.982840671840199	Exon	Caudate
e463092	ENSG00000105851.10	ENSG00000105851	PIK3CG	0.0183061439586508	-3.71120808320381	0.173283309580002	0.86251925002379	0.982840671840199	Exon	Caudate
e874122	ENSG00000185710.9	ENSG00000185710	SMG1P4	-0.0173542968491603	-3.63819891096447	-0.173277543357551	0.862523779150935	0.982840671840199	Exon	Caudate
e1096158	ENSG00000124228.14	ENSG00000124228	DDX27	0.0055552403219815	-0.306114179216769	0.173276482049652	0.862524612764502	0.982840671840199	Exon	Caudate
e610521	ENSG00000177666.16	ENSG00000177666	PNPLA2	-0.0085768872014027	-0.202278975876295	-0.173268649460477	0.862530764944891	0.982840671840199	Exon	Caudate
e610529	ENSG00000177666.16	ENSG00000177666	PNPLA2	-0.0085768872014027	-0.202278975876295	-0.173268649460477	0.862530764944891	0.982840671840199	Exon	Caudate
e1087222	ENSG00000125977.6	ENSG00000125977	EIF2S2	0.0040815914351664	2.2326873339855	0.173259038510452	0.862538313966872	0.982840671840199	Exon	Caudate
e960592	ENSG00000166260.10	ENSG00000166260	COX11	0.0063044212264715	1.50719035778486	0.173254739944161	0.862541690325145	0.982840671840199	Exon	Caudate
e960603	ENSG00000166260.10	ENSG00000166260	COX11	0.0063044212264715	1.50719035778486	0.173254739944161	0.862541690325145	0.982840671840199	Exon	Caudate
e657765	ENSG00000118369.12	ENSG00000118369	USP35	0.00692643013282	-0.900841117136972	0.173253909648397	0.862542342490781	0.982840671840199	Exon	Caudate
e839538	ENSG00000179335.18	ENSG00000179335	CLK3	0.0046868890900303	0.742553366073372	0.173250770666317	0.862544808042262	0.982840671840199	Exon	Caudate
e214629	ENSG00000187094.11	ENSG00000187094	CCK	-0.0166828285499147	-3.31410235459542	-0.173249586764473	0.862545737952649	0.982840671840199	Exon	Caudate
e149785	ENSG00000144134.18	ENSG00000144134	RABL2A	-0.0052248394228595	0.841290674011828	-0.173249506008179	0.862545801383688	0.982840671840199	Exon	Caudate
e173682	ENSG00000064989.12	ENSG00000064989	CALCRL	0.0108567182539373	-2.07293956435239	0.173245150231306	0.862549222684351	0.982840671840199	Exon	Caudate
e406887	ENSG00000183137.14	ENSG00000183137	CEP57L1	0.0155247532077533	-3.47197421838421	0.173243786206274	0.862550294075792	0.982840671840199	Exon	Caudate
e266735	ENSG00000163882.9	ENSG00000163882	POLR2H	0.0057691610991261	-0.270592882252066	0.173240145553702	0.862553153675588	0.982840671840199	Exon	Caudate
e506809	ENSG00000079102.16	ENSG00000079102	RUNX1T1	0.0067355454479825	-0.0656098070227696	0.173236923913605	0.862555684157877	0.982840671840199	Exon	Caudate
e218380	ENSG00000132153.14	ENSG00000132153	DHX30	0.0051563811475617	-0.404122231682643	0.173233081007887	0.862558702623791	0.982841016795339	Exon	Caudate
e753405	ENSG00000150893.10	ENSG00000150893	FREM2	0.0200800594476019	-3.17234725078821	0.173227455043852	0.862563121622301	0.982842304136347	Exon	Caudate
e48454	ENSG00000137944.16	ENSG00000137944	KYAT3	0.0075971114537756	0.0359345611841222	0.173222323443591	0.862567152319075	0.982842304136347	Exon	Caudate
e425373	ENSG00000164880.15	ENSG00000164880	INTS1	0.0094066485040868	-1.72682818361552	0.173217376377033	0.862571038074327	0.982842304136347	Exon	Caudate
e645679	ENSG00000175467.14	ENSG00000175467	SART1	-0.0046037036549336	0.244096911286888	-0.17321648394251	0.862571739052138	0.982842304136347	Exon	Caudate
e724903	ENSG00000139324.11	ENSG00000139324	TMTC3	-0.0060545661305325	-0.559767449174696	-0.173211944809333	0.862575304392859	0.982842304136347	Exon	Caudate
e324543	ENSG00000113407.13	ENSG00000113407	TARS	0.0063621618947204	0.356769838888113	0.173208896015358	0.862577699122434	0.982842304136347	Exon	Caudate
e719456	ENSG00000111581.9	ENSG00000111581	NUP107	0.006751933161091	-1.32029139239119	0.173204069297897	0.862581490356298	0.982842304136347	Exon	Caudate
e912293	ENSG00000174231.16	ENSG00000174231	PRPF8	0.0050592078320146	1.54458985912016	0.17320169598746	0.862583354517727	0.982842304136347	Exon	Caudate
e1132767	ENSG00000100055.20	ENSG00000100055	CYTH4	0.0146316797126459	-2.57935948288908	0.173200525369216	0.86258427400218	0.982842304136347	Exon	Caudate
e211151	ENSG00000170248.13	ENSG00000170248	PDCD6IP	-0.0068162388610099	-0.316938117080831	-0.173196912125472	0.862587112094656	0.982842443555756	Exon	Caudate
e121769	ENSG00000231367.5	ENSG00000231367		0.0173338210767068	-3.75364661184967	0.173193173259833	0.862590048861162	0.982842695404347	Exon	Caudate
e1089903	ENSG00000080845.17	ENSG00000080845	DLGAP4	-0.0077478575273423	3.72575565295308	-0.17318836024324	0.862593829343743	0.982843908585849	Exon	Caudate
e1065257	ENSG00000268006.1	ENSG00000268006	PTOV1-AS1	0.0080702072426675	-0.322608337152564	0.173173243195415	0.862605703359498	0.982849410031928	Exon	Caudate
e1094245	ENSG00000064601.16	ENSG00000064601	CTSA	0.00462231627522	1.50534711397879	0.173171400122663	0.862607151043422	0.982849410031928	Exon	Caudate
e89701	ENSG00000116852.14	ENSG00000116852	KIF21B	-0.007068226734197	-0.139213003570907	-0.17316846158956	0.862609459182857	0.982849410031928	Exon	Caudate
e906194	ENSG00000103187.7	ENSG00000103187	COTL1	-0.0081980016528075	0.870589331923864	-0.17316013810383	0.86261599706545	0.982849410031928	Exon	Caudate
e855770	ENSG00000103254.9	ENSG00000103254	FAM173A	0.0142162747013813	-2.83661870852629	0.173157437994632	0.862618117933364	0.982849410031928	Exon	Caudate
e60049	ENSG00000275131.2	ENSG00000275131		-0.0119635567874111	-0.63842554617144	-0.173154654169601	0.862620304559002	0.982849410031928	Exon	Caudate
e272978	ENSG00000075711.20	ENSG00000075711	DLG1	-0.0076480593075187	-1.15947327305695	-0.173152165985985	0.862622258966522	0.982849410031928	Exon	Caudate
e1137826	ENSG00000100227.17	ENSG00000100227	POLDIP3	0.0057152556590545	-0.441581832764425	0.173149407673053	0.862624425555014	0.982849410031928	Exon	Caudate
e297936	ENSG00000172493.20	ENSG00000172493	AFF1	-0.0068408711775005	-0.150853921889471	-0.173143970050564	0.862628696679788	0.982849410031928	Exon	Caudate
e1164106	ENSG00000123562.16	ENSG00000123562	MORF4L2	-0.0064185413767772	0.662004946659144	-0.173140631163698	0.862631319299011	0.982849410031928	Exon	Caudate
e1129352	ENSG00000185133.13	ENSG00000185133	INPP5J	-0.0142107067781201	-2.83051748902285	-0.17313550755482	0.862635343779489	0.982849410031928	Exon	Caudate
e855545	ENSG00000103266.10	ENSG00000103266	STUB1	-0.0042485091310163	1.99054416876824	-0.173127847214654	0.862641360812478	0.982849410031928	Exon	Caudate
e1090350	ENSG00000080839.11	ENSG00000080839	RBL1	-0.007480942747957	-1.17790500401984	-0.173127325791346	0.8626417703796	0.982849410031928	Exon	Caudate
e693532	ENSG00000111790.13	ENSG00000111790	FGFR1OP2	0.0043686787733662	1.80036251169507	0.173123549147957	0.862644736855237	0.982849410031928	Exon	Caudate
e2849	ENSG00000197530.12	ENSG00000197530	MIB2	0.0075301616012176	-0.672099899273815	0.173120934897473	0.862646790296315	0.982849410031928	Exon	Caudate
e469067	ENSG00000128591.15	ENSG00000128591	FLNC	-0.0235606209868363	-2.87957595888459	-0.173113981034211	0.862652252420321	0.982849410031928	Exon	Caudate
e947288	ENSG00000033627.15	ENSG00000033627	ATP6V0A1	0.0091454852578623	0.830946718579853	0.173113793916009	0.862652399398111	0.982849410031928	Exon	Caudate
e222184	ENSG00000145020.15	ENSG00000145020	AMT	0.0053625511755392	0.420202118704908	0.173110279240628	0.862655160109691	0.982849410031928	Exon	Caudate
e337458	ENSG00000164253.13	ENSG00000164253	WDR41	-0.0051035589995616	0.208223560662595	-0.173107540102917	0.862657311652148	0.982849410031928	Exon	Caudate
e790300	ENSG00000100731.15	ENSG00000100731	PCNX1	0.0047425646630086	0.906542016729671	0.17310514783306	0.8626591907371	0.982849410031928	Exon	Caudate
e294684	ENSG00000138767.12	ENSG00000138767	CNOT6L	0.0126767760095945	-3.35339365502121	0.173104640939386	0.862659588893066	0.982849410031928	Exon	Caudate
e109683	ENSG00000171863.12	ENSG00000171863	RPS7	0.0049404359876759	5.41767722731189	0.173100105226961	0.862663151616066	0.982849410031928	Exon	Caudate
e565894	ENSG00000148408.12	ENSG00000148408	CACNA1B	0.0118633647586734	-0.486551813792636	0.173093681330259	0.86266819747968	0.982849410031928	Exon	Caudate
e137015	ENSG00000271452.1	ENSG00000271452		-0.006623967638298	-0.177819862476327	-0.173089811963431	0.86267123680544	0.982849410031928	Exon	Caudate
e791918	ENSG00000119673.14	ENSG00000119673	ACOT2	-0.0103496344372235	0.120608278830017	-0.173087021268364	0.86267342885305	0.982849410031928	Exon	Caudate
e234956	ENSG00000121440.14	ENSG00000121440	PDZRN3	0.0082729140692158	-1.00273441923462	0.173085785834813	0.862674399267245	0.982849410031928	Exon	Caudate
e856092	ENSG00000103245.13	ENSG00000103245	NARFL	-0.0057734773246396	-0.921133037956475	-0.173083979707047	0.862675817953409	0.982849410031928	Exon	Caudate
e327111	ENSG00000164327.12	ENSG00000164327	RICTOR	0.0054715230462102	0.509008483189133	0.17308004101513	0.862678911738144	0.982849410031928	Exon	Caudate
e623600	ENSG00000109854.13	ENSG00000109854	HTATIP2	0.0079659958578008	0.950200398222801	0.17307532854115	0.86268261332012	0.982849410031928	Exon	Caudate
e649401	ENSG00000006534.15	ENSG00000006534	ALDH3B1	-0.0156912734011141	-3.32520406676234	-0.173072915471245	0.862684508753734	0.982849410031928	Exon	Caudate
e251934	ENSG00000181322.13	ENSG00000181322	NME9	-0.0131765105679267	-2.48075889865611	-0.173059943278053	0.862694698248781	0.982849410031928	Exon	Caudate
e43872	ENSG00000116729.13	ENSG00000116729	WLS	-0.0081706181733001	1.2202708440112	-0.173058478416328	0.862695848880733	0.982849410031928	Exon	Caudate
e1028146	ENSG00000132024.17	ENSG00000132024	CC2D1A	-0.0084492118626526	-1.8388703783258	-0.173053211627532	0.86269998588487	0.982849410031928	Exon	Caudate
e179854	ENSG00000163596.16	ENSG00000163596	ICA1L	0.0075851649811843	-1.28420541917331	0.173052980482536	0.862700167446785	0.982849410031928	Exon	Caudate
e306300	ENSG00000138738.10	ENSG00000138738	PRDM5	-0.0079689901469816	-1.12111140220972	-0.173052961126897	0.862700182650432	0.982849410031928	Exon	Caudate
e645066	ENSG00000172977.12	ENSG00000172977	KAT5	-0.0049117777212669	-0.170379218159983	-0.173052618296903	0.86270045193973	0.982849410031928	Exon	Caudate
e645077	ENSG00000172977.12	ENSG00000172977	KAT5	-0.0049117777212669	-0.170379218159983	-0.173052618296903	0.86270045193973	0.982849410031928	Exon	Caudate
e915120	ENSG00000132382.14	ENSG00000132382	MYBBP1A	0.0066273428752832	-1.01699423097101	0.173044050459205	0.862707181889905	0.982849410031928	Exon	Caudate
e317810	ENSG00000151726.13	ENSG00000151726	ACSL1	-0.0083940899079017	0.44406312601397	-0.17304259825159	0.862708322585345	0.982849410031928	Exon	Caudate
e479089	ENSG00000106617.13	ENSG00000106617	PRKAG2	0.0081961112698812	0.710156500771509	0.173042311950216	0.862708547472418	0.982849410031928	Exon	Caudate
e898807	ENSG00000272617.2	ENSG00000272617	COG8	0.0061630143545623	-1.05853022377348	0.173038282533447	0.8627117125431	0.982849410031928	Exon	Caudate
e6817	ENSG00000162408.10	ENSG00000162408	NOL9	0.0050745528834304	-0.310903539788101	0.173036363096182	0.86271322024461	0.982849410031928	Exon	Caudate
e684440	ENSG00000111667.13	ENSG00000111667	USP5	-0.004868174894495	1.303298329651	-0.17303354351903	0.862715434999192	0.982849410031928	Exon	Caudate
e708436	ENSG00000139546.10	ENSG00000139546	TARBP2	-0.0085952406482651	-2.03142249808473	-0.173024671350283	0.862722404021583	0.982850135208503	Exon	Caudate
e497211	ENSG00000168172.8	ENSG00000168172	HOOK3	-0.0133831556888868	-3.15638379319122	-0.173019479883755	0.862726481884803	0.982850135208503	Exon	Caudate
e340271	ENSG00000081189.14	ENSG00000081189	MEF2C	-0.0054282219298795	0.0803418447164174	-0.173014579677431	0.862730330968393	0.982850135208503	Exon	Caudate
e434558	ENSG00000250424.4	ENSG00000250424		-0.0173375225664926	1.89655774729816	-0.17300766783029	0.862735760189717	0.982850135208503	Exon	Caudate
e1029250	ENSG00000099797.12	ENSG00000099797	TECR	0.0057113289468788	1.6239559708544	0.173007488713413	0.862735900885214	0.982850135208503	Exon	Caudate
e1029272	ENSG00000099797.12	ENSG00000099797	TECR	0.0057134242251802	1.62406480501787	0.173006407021085	0.862736750549737	0.982850135208503	Exon	Caudate
e642715	ENSG00000110025.12	ENSG00000110025	SNX15	-0.0042909276034057	0.889585403023367	-0.173003938699371	0.862738689406086	0.982850135208503	Exon	Caudate
e1167505	ENSG00000125354.22	ENSG00000125354	SEPT6	-0.0077322238846736	-1.73993684831297	-0.173000074052647	0.86274172507154	0.982850135208503	Exon	Caudate
e488978	ENSG00000158941.16	ENSG00000158941	CCAR2	-0.0046747676936546	0.564797138016428	-0.172992262074329	0.862747861357313	0.982850135208503	Exon	Caudate
e620131	ENSG00000148925.10	ENSG00000148925	BTBD10	-0.0054727070401454	3.57029453857312	-0.172990208633929	0.86274947433003	0.982850135208503	Exon	Caudate
e901879	ENSG00000102984.14	ENSG00000102984	ZNF821	-0.0062945141586211	-0.945290743500259	-0.172989226416094	0.862750245860086	0.982850135208503	Exon	Caudate
e983500	ENSG00000169727.12	ENSG00000169727	GPS1	-0.0050667494338755	0.220607495907618	-0.172988057951895	0.862751163686443	0.982850135208503	Exon	Caudate
e1071158	ENSG00000125505.16	ENSG00000125505	MBOAT7	-0.0077957068230563	-0.0276094020706325	-0.17298321311607	0.86275496929755	0.982850135208503	Exon	Caudate
e1079073	ENSG00000125877.12	ENSG00000125877	ITPA	-0.006751385301454	-0.607605264940567	-0.172980225039259	0.862757316428893	0.982850135208503	Exon	Caudate
e1045461	ENSG00000181666.17	ENSG00000181666	HKR1	0.0079703042932492	-1.85281109854098	0.172977080037854	0.862759786825663	0.982850135208503	Exon	Caudate
e328156	ENSG00000250722.5	ENSG00000250722	SEPP1	0.0109329351112864	3.97045780350706	0.172974177262638	0.862762066955098	0.982850135208503	Exon	Caudate
e688552	ENSG00000275778.1	ENSG00000275778		-0.006672044427569	0.172763285263013	-0.172973957799266	0.862762239343586	0.982850135208503	Exon	Caudate
e665839	ENSG00000086848.14	ENSG00000086848	ALG9	0.0058483161476803	-0.0497585486190905	0.172969088164292	0.862766064443747	0.982851398961384	Exon	Caudate
e639964	ENSG00000184743.12	ENSG00000184743	ATL3	-0.0059926096188576	-0.0957187356085761	-0.172958673967568	0.862774244810153	0.982856482337435	Exon	Caudate
e127003	ENSG00000162994.15	ENSG00000162994	CLHC1	0.011848384529831	-2.27842279818449	0.172947368947671	0.862783124936155	0.982856482337435	Exon	Caudate
e285070	ENSG00000163682.15	ENSG00000163682	RPL9	-0.0076045224218833	3.26818570329958	-0.17294301058274	0.862786548449131	0.982856482337435	Exon	Caudate
e503220	ENSG00000147604.13	ENSG00000147604	RPL7	0.0045646267539914	5.27067425624924	0.172940736616858	0.862788334659396	0.982856482337435	Exon	Caudate
e1128981	ENSG00000133422.12	ENSG00000133422	MORC2	0.0096060164186475	-2.03519932653144	0.17293985703362	0.862789025576111	0.982856482337435	Exon	Caudate
e204848	ENSG00000144713.12	ENSG00000144713	RPL32	-0.0053163725075409	5.37882068914837	-0.172933065053622	0.862794360711468	0.982856482337435	Exon	Caudate
e372639	ENSG00000250903.8	ENSG00000250903	GMDS-AS1	-0.0093180560434649	-1.87482604305202	-0.17293255088131	0.86279476459673	0.982856482337435	Exon	Caudate
e463165	ENSG00000105856.13	ENSG00000105856	HBP1	0.0052899203077874	1.38800779775006	0.172929375956952	0.862797258518582	0.982856482337435	Exon	Caudate
e894680	ENSG00000196123.12	ENSG00000196123	KIAA0895L	0.0074380646938034	-1.29619995267694	0.172924285296864	0.862801257265042	0.982856482337435	Exon	Caudate
e684295	ENSG00000111664.10	ENSG00000111664	GNB3	0.0189710616816436	-4.09079549292925	0.17292410382704	0.862801399810829	0.982856482337435	Exon	Caudate
e1015456	ENSG00000125656.8	ENSG00000125656	CLPP	-0.005567436236727	-0.53658427665185	-0.172922369962101	0.862802761773813	0.982856482337435	Exon	Caudate
e553909	ENSG00000136854.18	ENSG00000136854	STXBP1	0.0075008339944439	0.677944675397792	0.172917220343241	0.862806806837704	0.982856482337435	Exon	Caudate
e360145	ENSG00000070614.14	ENSG00000070614	NDST1	-0.0129471053621081	-2.98947582348457	-0.172917113677062	0.862806890624818	0.982856482337435	Exon	Caudate
e456651	ENSG00000168090.9	ENSG00000168090	COPS6	-0.0037998868622946	1.16672865293262	-0.172915004344858	0.862808547522016	0.982856482337435	Exon	Caudate
e653923	ENSG00000168010.10	ENSG00000168010	ATG16L2	0.0114938036112008	-2.60275289721516	0.172890789582354	0.862827568453659	0.982861220735826	Exon	Caudate
e826366	ENSG00000138594.13	ENSG00000138594	TMOD3	0.0077104976031419	-1.45416356909196	0.172889167473609	0.86282884263872	0.982861220735826	Exon	Caudate
e826369	ENSG00000138594.13	ENSG00000138594	TMOD3	0.0077104976031419	-1.45416356909196	0.172889167473609	0.86282884263872	0.982861220735826	Exon	Caudate
e920430	ENSG00000161955.16	ENSG00000161955	TNFSF13	-0.0078438593045604	0.909232497950356	-0.172888136305804	0.862829652633068	0.982861220735826	Exon	Caudate
e138346	ENSG00000168894.9	ENSG00000168894	RNF181	-0.0054602464538142	0.447589487653729	-0.172879926104713	0.862836101847028	0.982861220735826	Exon	Caudate
e250090	ENSG00000113971.18	ENSG00000113971	NPHP3	-0.009233590814903	-1.62842331518517	-0.172878125555092	0.862837516202134	0.982861220735826	Exon	Caudate
e1130963	ENSG00000185666.14	ENSG00000185666	SYN3	-0.0072691852942656	1.85775512004122	-0.172875283863531	0.862839748388648	0.982861220735826	Exon	Caudate
e581809	ENSG00000122952.16	ENSG00000122952	ZWINT	-0.0125703643597492	-2.03455331777826	-0.172864926916951	0.862847883917235	0.982861220735826	Exon	Caudate
e282566	ENSG00000163138.18	ENSG00000163138	PACRGL	-0.0088523943515957	-1.56057251026472	-0.172862736619517	0.862849604428838	0.982861220735826	Exon	Caudate
e90641	ENSG00000134369.15	ENSG00000134369	NAV1	0.0114531707313437	-2.30824516449189	0.172861089485854	0.862850898277553	0.982861220735826	Exon	Caudate
e784823	ENSG00000100592.15	ENSG00000100592	DAAM1	0.0068216289664693	2.1670984300592	0.172859829779493	0.862851887796438	0.982861220735826	Exon	Caudate
e710766	ENSG00000065357.19	ENSG00000065357	DGKA	-0.015557574255876	-3.20142182029265	-0.172859813052725	0.862851900935576	0.982861220735826	Exon	Caudate
e886299	ENSG00000121281.12	ENSG00000121281	ADCY7	0.0147982712240914	-2.44812497201149	0.17285793722087	0.862853374430999	0.982861220735826	Exon	Caudate
e815646	ENSG00000128829.11	ENSG00000128829	EIF2AK4	-0.0052210042919853	0.747833860610303	-0.1728564934699	0.862854508520418	0.982861220735826	Exon	Caudate
e216353	ENSG00000011376.9	ENSG00000011376	LARS2	-0.0060283414222425	0.201950287794116	-0.172854769333873	0.862855862857144	0.982861220735826	Exon	Caudate
e549507	ENSG00000041982.15	ENSG00000041982	TNC	0.0248779727291069	-0.604086103701324	0.17285439143015	0.862856159706682	0.982861220735826	Exon	Caudate
e1129745	ENSG00000184708.17	ENSG00000184708	EIF4ENIF1	-0.0041403231495044	1.01400158971105	-0.172846132952332	0.862862646880569	0.982863369325772	Exon	Caudate
e225418	ENSG00000164080.13	ENSG00000164080	RAD54L2	-0.0046131244505872	0.0678260600330451	-0.172844760886762	0.86286372466216	0.982863369325772	Exon	Caudate
e534591	ENSG00000283486.1	ENSG00000283486		0.0107167075817617	-0.24452264883065	0.172841618162173	0.86286619332846	0.982863369325772	Exon	Caudate
e698275	ENSG00000151239.13	ENSG00000151239	TWF1	0.0054054720853169	0.217622577795651	0.172837915473579	0.862869101858212	0.98286358886892	Exon	Caudate
e1022835	ENSG00000127616.17	ENSG00000127616	SMARCA4	0.007465973539171	-0.671385372098086	0.172832592193173	0.862873283395805	0.982864698403921	Exon	Caudate
e193209	ENSG00000204120.14	ENSG00000204120	GIGYF2	-0.005663714359655	-0.6569496190831	-0.172827315306295	0.862877428494208	0.982864698403921	Exon	Caudate
e1131452	ENSG00000100292.16	ENSG00000100292	HMOX1	-0.017969783156215	-1.82558593479554	-0.172824777390916	0.862879422077992	0.982864698403921	Exon	Caudate
e698217	ENSG00000151239.13	ENSG00000151239	TWF1	0.0144277508300484	-3.60912493473898	0.172822846149051	0.862880939108066	0.982864698403921	Exon	Caudate
e615047	ENSG00000258659.6	ENSG00000258659	TRIM34	0.0120198345435317	-1.57816164881961	0.172814012366781	0.862887878231595	0.982869508973594	Exon	Caudate
e458661	ENSG00000146830.9	ENSG00000146830	GIGYF1	0.0055966891780963	-0.0777773417772089	0.172797044217632	0.862901207102806	0.982881597710487	Exon	Caudate
e1117509	ENSG00000099968.17	ENSG00000099968	BCL2L13	0.0040286871375082	1.08275888067833	0.172791531963373	0.862905537113671	0.982883436314472	Exon	Caudate
e464426	ENSG00000128590.4	ENSG00000128590	DNAJB9	-0.0052071515006686	3.36492220357216	-0.17276975975709	0.862922639755909	0.98289557410853	Exon	Caudate
e744972	ENSG00000150990.7	ENSG00000150990	DHX37	-0.0080180819434067	-1.49339055690216	-0.172768400544891	0.862923707455078	0.98289557410853	Exon	Caudate
e202289	ENSG00000134072.10	ENSG00000134072	CAMK1	0.0085570444498276	-0.174655770016921	0.172767594129611	0.862924340916936	0.98289557410853	Exon	Caudate
e708642	ENSG00000170653.18	ENSG00000170653	ATF7	-0.0075504467807171	-0.254063046109795	-0.172760748061543	0.862929718699302	0.982897829075292	Exon	Caudate
e796470	ENSG00000054983.16	ENSG00000054983	GALC	-0.0103634045180775	-2.49883457598117	-0.172755435157228	0.862933892142063	0.982897829075292	Exon	Caudate
e715785	ENSG00000175203.15	ENSG00000175203	DCTN2	0.0039513233719787	1.72022019534015	0.172754701693074	0.862934468300052	0.982897829075292	Exon	Caudate
e500706	ENSG00000137563.11	ENSG00000137563	GGH	-0.0099530172939011	-2.11779237493797	-0.172751063779191	0.862937325991092	0.98289799059429	Exon	Caudate
e1011189	ENSG00000088256.8	ENSG00000088256	GNA11	-0.0046731933678192	0.694055976115417	-0.17274274918086	0.86294385736553	0.982899999766178	Exon	Caudate
e760287	ENSG00000234377.7	ENSG00000234377	RNF219-AS1	0.0105314129265244	-1.10457524430763	0.172741903429539	0.862944521729907	0.982899999766178	Exon	Caudate
e684530	ENSG00000111671.9	ENSG00000111671	SPSB2	-0.0083139754096697	-0.907353246514465	-0.17272837369739	0.862955149775097	0.982905201260142	Exon	Caudate
e173617	ENSG00000138448.11	ENSG00000138448	ITGAV	0.0041675834598872	1.61954978924741	0.172727436925421	0.862955885640906	0.982905201260142	Exon	Caudate
e912830	ENSG00000108963.17	ENSG00000108963	DPH1	0.0116004656073785	-2.59561908786385	0.172722952815507	0.862959408061331	0.982905201260142	Exon	Caudate
e774761	ENSG00000100968.13	ENSG00000100968	NFATC4	-0.0098016564133363	-1.86342292129866	-0.172715344106921	0.862965384966247	0.982905201260142	Exon	Caudate
e65735	ENSG00000143437.20	ENSG00000143437	ARNT	-0.0050440837612161	0.0393305168849378	-0.172715045655385	0.862965619410457	0.982905201260142	Exon	Caudate
e403753	ENSG00000135336.14	ENSG00000135336	ORC3	0.0064088224945182	-1.07438687485655	0.172712254429393	0.862967812017526	0.982905201260142	Exon	Caudate
e117999	ENSG00000176714.9	ENSG00000176714	CCDC121	-0.0175595088220852	-3.27253592609817	-0.172707438270599	0.862971595283663	0.982905201260142	Exon	Caudate
e911523	ENSG00000159842.14	ENSG00000159842	ABR	-0.0116395063593132	-2.36994471221689	-0.172702365545053	0.862975580095632	0.982905201260142	Exon	Caudate
e571538	ENSG00000260314.2	ENSG00000260314	MRC1	-0.0185376292501139	-3.69265527979392	-0.172692102947882	0.862983641752814	0.982905201260142	Exon	Caudate
e391824	ENSG00000278224.4	ENSG00000278224	PRICKLE4	0.0122812656723143	-2.70503604238002	0.172690409970715	0.862984971651614	0.982905201260142	Exon	Caudate
e131908	ENSG00000179818.13	ENSG00000179818	PCBP1-AS1	-0.0081972733960761	-1.93660475364624	-0.172689289446102	0.862985851867089	0.982905201260142	Exon	Caudate
e411055	ENSG00000093144.18	ENSG00000093144	ECHDC1	-0.0043200082453312	0.873406718349197	-0.172688408226589	0.862986544099261	0.982905201260142	Exon	Caudate
e396216	ENSG00000096093.15	ENSG00000096093	EFHC1	-0.0064701242604167	0.340086989698238	-0.172682183067684	0.8629914342065	0.982905201260142	Exon	Caudate
e909200	ENSG00000131165.14	ENSG00000131165	CHMP1A	0.0074293129175137	-0.0520207992617606	0.17268134011088	0.862992096382639	0.982905201260142	Exon	Caudate
e792983	ENSG00000119681.11	ENSG00000119681	LTBP2	0.0172597196998077	-3.72838852776774	0.172679242480867	0.86299374415497	0.982905201260142	Exon	Caudate
e624420	ENSG00000148943.11	ENSG00000148943	LIN7C	0.0046439878800043	0.906990889648517	0.172676027015451	0.862996270032912	0.982905201260142	Exon	Caudate
e1041697	ENSG00000105698.15	ENSG00000105698	USF2	0.007274427103124	0.123980991585693	0.172674855184765	0.86299719055359	0.982905201260142	Exon	Caudate
e311111	ENSG00000198589.10	ENSG00000198589	LRBA	0.0058043745803174	-0.337856810392493	0.172669355265098	0.86300151096674	0.982905201260142	Exon	Caudate
e713616	ENSG00000076108.11	ENSG00000076108	BAZ2A	-0.0086676476802775	-0.605561008021575	-0.172669056368594	0.863001745762357	0.982905201260142	Exon	Caudate
e627471	ENSG00000166181.12	ENSG00000166181	API5	-0.0043218894460816	1.26383749066937	-0.172666942199329	0.863003406530466	0.982905201260142	Exon	Caudate
e556534	ENSG00000197694.14	ENSG00000197694	SPTAN1	0.0041868378348656	3.90591958027298	0.172661091418659	0.863008002565803	0.982907342600018	Exon	Caudate
e992019	ENSG00000134490.13	ENSG00000134490	TMEM241	-0.0105760463247564	-2.41335217659658	-0.172652640936882	0.863014640784378	0.98291180982673	Exon	Caudate
e36575	ENSG00000085832.16	ENSG00000085832	EPS15	0.0038030984010862	2.38161771031999	0.172647908572427	0.86301835826538	0.982912950525076	Exon	Caudate
e557780	ENSG00000136816.15	ENSG00000136816	TOR1B	-0.0062009680846272	-1.05407199190389	-0.172637077572761	0.863026866504784	0.982918158700333	Exon	Caudate
e596300	ENSG00000172987.12	ENSG00000172987	HPSE2	-0.0101019890073766	-0.567622394931573	-0.172635172488765	0.863028363035953	0.982918158700333	Exon	Caudate
e199168	ENSG00000168397.16	ENSG00000168397	ATG4B	0.0053159401325314	-0.387487981766156	0.172622735557026	0.863038132830422	0.98292619243233	Exon	Caudate
e61475	ENSG00000131788.15	ENSG00000131788	PIAS3	-0.0067131112891006	-0.700625454373236	-0.172618602450657	0.863041379584404	0.982926796955158	Exon	Caudate
e534185	ENSG00000137106.17	ENSG00000137106	GRHPR	-0.0052949909696687	1.01306237172021	-0.172606167311616	0.863051147998633	0.982929508905388	Exon	Caudate
e205043	ENSG00000163517.14	ENSG00000163517	HDAC11	0.0082974278318368	-1.33554286243578	0.172602834575949	0.863053766030231	0.982929508905388	Exon	Caudate
e119251	ENSG00000162949.16	ENSG00000162949	CAPN13	-0.0208341280720233	-3.66736699137496	-0.172601509040908	0.863054807305137	0.982929508905388	Exon	Caudate
e77084	ENSG00000132716.18	ENSG00000132716	DCAF8	-0.0050094237138803	0.355130638301645	-0.172598100549921	0.863057484848527	0.982929508905388	Exon	Caudate
e1070846	ENSG00000105619.13	ENSG00000105619	TFPT	0.0073248339955697	-0.050790572919765	0.172591584346841	0.86306260366255	0.982929508905388	Exon	Caudate
e421493	ENSG00000146453.12	ENSG00000146453	PNLDC1	-0.0166616702711161	-3.54258761659053	-0.172591400697149	0.863062747928951	0.982929508905388	Exon	Caudate
e1011433	ENSG00000141905.17	ENSG00000141905	NFIC	0.0153021053554647	-3.46265097071596	0.17259136932617	0.863062772572489	0.982929508905388	Exon	Caudate
e1104034	ENSG00000185272.13	ENSG00000185272	RBM11	0.0117853734304661	-3.0565429814405	0.172583684023366	0.863068809782362	0.982933291401768	Exon	Caudate
e572588	ENSG00000150867.13	ENSG00000150867	PIP4K2A	0.0092094631277405	4.11822702438552	0.172571385367383	0.863078471040685	0.982938922679201	Exon	Caudate
e46347	ENSG00000117114.19	ENSG00000117114	ADGRL2	-0.0076891421304657	0.334240583895029	-0.172568102599575	0.863081049835522	0.982938922679201	Exon	Caudate
e623595	ENSG00000109854.13	ENSG00000109854	HTATIP2	0.0079425206707987	0.950177310223754	0.172563544629198	0.863084630374608	0.982938922679201	Exon	Caudate
e651552	ENSG00000172890.11	ENSG00000172890	NADSYN1	0.0068149488377878	-0.80284365519478	0.172560834138974	0.863086759616681	0.982938922679201	Exon	Caudate
e938847	ENSG00000092871.16	ENSG00000092871	RFFL	0.0094541668162577	3.57460442268761	0.172559533132821	0.863087781630328	0.982938922679201	Exon	Caudate
e716027	ENSG00000178498.15	ENSG00000178498	DTX3	0.0043731590680177	2.56986684447128	0.172553094293248	0.863092839705037	0.982938922679201	Exon	Caudate
e477381	ENSG00000214022.11	ENSG00000214022	REPIN1	0.0059504183701612	-0.0441677206905147	0.172542943005801	0.863100814130149	0.982938922679201	Exon	Caudate
e715641	ENSG00000175197.11	ENSG00000175197	DDIT3	-0.0122175291221563	-1.32351921857511	-0.172542517380293	0.86310114848398	0.982938922679201	Exon	Caudate
e842911	ENSG00000166411.13	ENSG00000166411	IDH3A	0.0043529927081133	1.94968702767522	0.172541105511331	0.863102257590136	0.982938922679201	Exon	Caudate
e707340	ENSG00000139631.18	ENSG00000139631	CSAD	-0.0091602930328428	-1.45942728800584	-0.172537823307277	0.863104835955618	0.982938922679201	Exon	Caudate
e98931	ENSG00000143498.17	ENSG00000143498	TAF1A	-0.0121355720565123	-2.97682807100055	-0.172531965094201	0.863109437932241	0.982938922679201	Exon	Caudate
e135729	ENSG00000204843.12	ENSG00000204843	DCTN1	-0.0101399902991377	-2.3330554102002	-0.172531878351459	0.863109506073886	0.982938922679201	Exon	Caudate
e699682	ENSG00000211584.13	ENSG00000211584	SLC48A1	0.0070346847478111	1.72556781733248	0.172527463462377	0.863112974236351	0.982938922679201	Exon	Caudate
e838163	ENSG00000067141.16	ENSG00000067141	NEO1	0.0066791609801218	0.716662912384469	0.172516233819053	0.863121795812485	0.982938922679201	Exon	Caudate
e639396	ENSG00000255717.6	ENSG00000255717	SNHG1	0.0096931123350104	-1.54788733741664	0.172515961761302	0.863122009530809	0.982938922679201	Exon	Caudate
e976162	ENSG00000129646.14	ENSG00000129646	QRICH2	0.0109326017383507	-2.091324236347	0.172514690955751	0.863123007827926	0.982938922679201	Exon	Caudate
e557953	ENSG00000187239.16	ENSG00000187239	FNBP1	0.006907704003321	1.31120431019129	0.172511942163438	0.863125167176692	0.982938922679201	Exon	Caudate
e117367	ENSG00000115234.10	ENSG00000115234	SNX17	0.0037981520273353	0.908529502567344	0.172504854219263	0.863130735206132	0.982938922679201	Exon	Caudate
e449156	ENSG00000187391.19	ENSG00000187391	MAGI2	0.009341407888961	-1.53760585925519	0.172501935890011	0.86313302774073	0.982938922679201	Exon	Caudate
e181597	ENSG00000118263.14	ENSG00000118263	KLF7	0.0143704061288774	-3.45798912145135	0.172496170749598	0.863137556631284	0.982938922679201	Exon	Caudate
e662028	ENSG00000166037.10	ENSG00000166037	CEP57	-0.0065076030509785	-1.36109787336296	-0.172494267214601	0.863139051982093	0.982938922679201	Exon	Caudate
e670165	ENSG00000149582.15	ENSG00000149582	TMEM25	0.0120612102493387	-1.77067492942113	0.172493497260101	0.863139656831677	0.982938922679201	Exon	Caudate
e786216	ENSG00000140006.11	ENSG00000140006	WDR89	-0.0036408625166907	2.42415842047549	-0.17249300102093	0.863140046660022	0.982938922679201	Exon	Caudate
e938840	ENSG00000092871.16	ENSG00000092871	RFFL	0.0094499566139402	3.57487833308069	0.172491271491875	0.863141405318547	0.982938922679201	Exon	Caudate
e607856	ENSG00000127884.4	ENSG00000127884	ECHS1	0.0037260580782697	2.15888523800785	0.172490954526146	0.863141654315964	0.982938922679201	Exon	Caudate
e265522	ENSG00000145194.17	ENSG00000145194	ECE2	0.0080269046834043	0.553493890423543	0.172481720155448	0.86314890852717	0.982940937899844	Exon	Caudate
e1160	ENSG00000078808.16	ENSG00000078808	SDF4	-0.005397446197841	0.718113421686156	-0.172479106230338	0.863150961940972	0.982940937899844	Exon	Caudate
e837414	ENSG00000137817.16	ENSG00000137817	PARP6	0.0054270083019872	0.598132998192754	0.172478329721539	0.863151571940986	0.982940937899844	Exon	Caudate
e845343	ENSG00000182774.10	ENSG00000182774	RPS17	-0.0051784612148426	4.87695298719304	-0.172463765259007	0.863163013323413	0.982943027510035	Exon	Caudate
e623643	ENSG00000185238.12	ENSG00000185238	PRMT3	-0.0057378670113661	1.26566320378822	-0.172461463102847	0.863164821827323	0.982943027510035	Exon	Caudate
e41137	ENSG00000162604.12	ENSG00000162604	TM2D1	-0.0046532153419377	1.16500219273295	-0.172455963375251	0.863169142249084	0.982943027510035	Exon	Caudate
e556179	ENSG00000197694.14	ENSG00000197694	SPTAN1	0.0041817293216966	3.90586139293661	0.172455126173951	0.863169799929785	0.982943027510035	Exon	Caudate
e937267	ENSG00000196712.16	ENSG00000196712	NF1	-0.0041496921438634	0.974995596158733	-0.172454527039455	0.863170270592269	0.982943027510035	Exon	Caudate
e1108552	ENSG00000159200.17	ENSG00000159200	RCAN1	-0.0047377482925252	1.15650664684106	-0.172454336935272	0.863170419932548	0.982943027510035	Exon	Caudate
e552362	ENSG00000165219.21	ENSG00000165219	GAPVD1	-0.0040267280505468	0.42069136845923	-0.172450629392575	0.86317333247051	0.982943027510035	Exon	Caudate
e694293	ENSG00000123106.10	ENSG00000123106	CCDC91	0.0098450748818165	-1.62445374765505	0.172447563152517	0.863175741221137	0.982943027510035	Exon	Caudate
e813708	ENSG00000184984.9	ENSG00000184984	CHRM5	-0.0491926492124991	-4.13193306566985	-0.172441740511564	0.863180315325107	0.982943027510035	Exon	Caudate
e511623	ENSG00000254615.2	ENSG00000254615		-0.0111561966650663	-2.29929736019316	-0.17244142014815	0.863180566993784	0.982943027510035	Exon	Caudate
e318026	ENSG00000109762.15	ENSG00000109762	SNX25	-0.0060648662430368	-0.283747822643723	-0.172437816873046	0.863183397628446	0.982943158037959	Exon	Caudate
e440202	ENSG00000136205.16	ENSG00000136205	TNS3	0.008926683542249	-1.61210279104427	0.172431403822083	0.863188435550762	0.982945802088232	Exon	Caudate
e473161	ENSG00000236279.6	ENSG00000236279	CLEC2L	0.0145331820595361	-2.45908898721602	0.172411224402689	0.863204288002509	0.982956889981888	Exon	Caudate
e641605	ENSG00000110076.18	ENSG00000110076	NRXN2	-0.0075361046926244	1.4458664530324	-0.172411085751172	0.863204396923896	0.982956889981888	Exon	Caudate
e325498	ENSG00000152582.13	ENSG00000152582	SPEF2	0.0105644152272738	-2.04137996975175	0.172407619532371	0.863207119905109	0.982956889981888	Exon	Caudate
e743278	ENSG00000051825.14	ENSG00000051825	MPHOSPH9	0.0070821298354225	-1.02850586421662	0.17240517949592	0.863209036742212	0.982956889981888	Exon	Caudate
e29491	ENSG00000171793.13	ENSG00000171793	CTPS1	0.0071157121989471	-1.33333135208305	0.172394381688356	0.863217519263792	0.982961413945351	Exon	Caudate
e20824	ENSG00000180098.9	ENSG00000180098	TRNAU1AP	-0.0097337587574263	-2.35830554677565	-0.172391587704277	0.863219714159185	0.982961413945351	Exon	Caudate
e96133	ENSG00000143469.17	ENSG00000143469	SYT14	0.0054026669809686	1.26236842931791	0.172384228433575	0.863225495453235	0.982961413945351	Exon	Caudate
e147155	ENSG00000186522.14	ENSG00000186522	SEPT10	0.0097134380915568	0.211000542778542	0.172380687071904	0.863228277477878	0.982961413945351	Exon	Caudate
e229476	ENSG00000157388.14	ENSG00000157388	CACNA1D	0.0096931139333808	-1.21366244257262	0.172377973918747	0.863230408879221	0.982961413945351	Exon	Caudate
e1131883	ENSG00000128335.13	ENSG00000128335	APOL2	-0.0096409535556503	1.46425520265958	-0.172375980138325	0.863231975155708	0.982961413945351	Exon	Caudate
e737179	ENSG00000186815.12	ENSG00000186815	TPCN1	-0.0062478525729718	0.0020790934252004	-0.172364617058395	0.863240901788382	0.982961413945351	Exon	Caudate
e609268	ENSG00000174775.16	ENSG00000174775	HRAS	-0.0068516050907393	0.347042964136564	-0.172363791972431	0.863241549961865	0.982961413945351	Exon	Caudate
e271045	ENSG00000242086.8	ENSG00000242086	LINC00969	0.0139107503793689	-1.32934655131483	0.172360367317284	0.863244240313612	0.982961413945351	Exon	Caudate
e1090337	ENSG00000101347.8	ENSG00000101347	SAMHD1	-0.0090415066486241	-0.120244474785416	-0.172357065641881	0.863246834056039	0.982961413945351	Exon	Caudate
e998240	ENSG00000134030.13	ENSG00000134030	CTIF	0.0102500992269743	-1.07402762439688	0.172355949353536	0.863247710994319	0.982961413945351	Exon	Caudate
e439960	ENSG00000164742.14	ENSG00000164742	ADCY1	-0.0127184477401511	1.3316524059253	-0.172355274002847	0.863248241539106	0.982961413945351	Exon	Caudate
e221194	ENSG00000172053.16	ENSG00000172053	QARS	-0.0060905859311999	-0.618672838025097	-0.172354867569805	0.863248560826486	0.982961413945351	Exon	Caudate
e37407	ENSG00000154222.14	ENSG00000154222	CC2D1B	-0.0088765329627163	-1.61806332999578	-0.172351718828172	0.863251034428952	0.982961413945351	Exon	Caudate
e146455	ENSG00000115652.14	ENSG00000115652	UXS1	0.0045246752737589	0.268019164898432	0.172347332588505	0.863254480192875	0.982962244836637	Exon	Caudate
e1040435	ENSG00000257103.8	ENSG00000257103	LSM14A	0.0050478805545386	0.706780203043157	0.172342136529435	0.863258562142121	0.982962530083941	Exon	Caudate
e253628	ENSG00000114127.10	ENSG00000114127	XRN1	-0.0059636965621893	-0.663354248966129	-0.172335189245834	0.863264019833888	0.982962530083941	Exon	Caudate
e1117269	ENSG00000099954.18	ENSG00000099954	CECR2	0.0091580611630021	-1.58094487054235	0.172334074272355	0.86326489574254	0.982962530083941	Exon	Caudate
e319509	ENSG00000109536.11	ENSG00000109536	FRG1	-0.0056824180435594	-0.120504016042799	-0.172330143302759	0.863267983862434	0.982962530083941	Exon	Caudate
e816403	ENSG00000140320.11	ENSG00000140320	BAHD1	-0.0044009345336096	2.44138220229753	-0.172329726851492	0.863268311021394	0.982962530083941	Exon	Caudate
e103170	ENSG00000135744.7	ENSG00000135744	AGT	-0.009655061938927	5.13873528894891	-0.172310273165964	0.863283593622158	0.982974981016505	Exon	Caudate
e822166	ENSG00000137770.13	ENSG00000137770	CTDSPL2	-0.0046273113496436	-0.0674806367088035	-0.17230693503196	0.863286216028572	0.982974981016505	Exon	Caudate
e502629	ENSG00000140396.12	ENSG00000140396	NCOA2	0.0054081844136437	0.965517343184857	0.172302991518227	0.863289314017508	0.982974981016505	Exon	Caudate
e891922	ENSG00000103034.14	ENSG00000103034	NDRG4	0.0074471618846312	1.8263905667456	0.172292865997924	0.863297268544894	0.982974981016505	Exon	Caudate
e232430	ENSG00000114405.10	ENSG00000114405	C3orf14	0.0068168419391577	-0.081931284873586	0.172290201875261	0.863299361460563	0.982974981016505	Exon	Caudate
e1069158	ENSG00000196214.10	ENSG00000196214	ZNF766	-0.0069750927813698	-1.12029294748135	-0.172286152109421	0.863302542929423	0.982974981016505	Exon	Caudate
e123319	ENSG00000162882.14	ENSG00000162882	HAAO	-0.0131050593501652	-2.87156683915607	-0.172282402367615	0.863305488703402	0.982974981016505	Exon	Caudate
e883033	ENSG00000103507.13	ENSG00000103507	BCKDK	0.0196326903263744	-3.95725552396637	0.17228128982717	0.863306362708663	0.982974981016505	Exon	Caudate
e690482	ENSG00000111404.6	ENSG00000111404	RERGL	-0.0150621326939601	-1.12770077392917	-0.172279821697616	0.863307516062904	0.982974981016505	Exon	Caudate
e829481	ENSG00000157483.8	ENSG00000157483	MYO1E	-0.0125152426652331	-1.33552594181332	-0.172277649778797	0.863309222310532	0.982974981016505	Exon	Caudate
e573085	ENSG00000107863.17	ENSG00000107863	ARHGAP21	0.0054860885325001	2.23797347175659	0.172275426224165	0.863310969123637	0.982974981016505	Exon	Caudate
e59371	ENSG00000198162.12	ENSG00000198162	MAN1A2	0.0087022261468309	-1.52023027914167	0.172273395505619	0.863312564446289	0.982974981016505	Exon	Caudate
e452767	ENSG00000001629.9	ENSG00000001629	ANKIB1	0.004520554909561	1.70833282659565	0.172270861568423	0.86331455509586	0.982974981016505	Exon	Caudate
e1083794	ENSG00000088970.15	ENSG00000088970	KIZ	-0.0051216020340975	0.506553699054655	-0.172263134128296	0.86332062574316	0.98297880051354	Exon	Caudate
e1030154	ENSG00000011243.17	ENSG00000011243	AKAP8L	-0.0054089313164609	0.443706149671645	-0.172258517289387	0.86332425271795	0.982979032439097	Exon	Caudate
e525788	ENSG00000106686.16	ENSG00000106686	SPATA6L	0.0086845725558683	-0.635756952377309	0.172252628949781	0.863328878584068	0.982979032439097	Exon	Caudate
e79656	ENSG00000162733.16	ENSG00000162733	DDR2	-0.0116210587531215	-0.584500709036928	-0.17225250270108	0.86332897776481	0.982979032439097	Exon	Caudate
e568831	ENSG00000165632.7	ENSG00000165632	TAF3	0.0109515893658129	-2.7659412818828	0.172245340851591	0.863334604103839	0.982980681231837	Exon	Caudate
e1128968	ENSG00000133422.12	ENSG00000133422	MORC2	-0.0077380468311674	-1.21485143818772	-0.172242412587819	0.863336904545803	0.982980681231837	Exon	Caudate
e1082492	ENSG00000125844.15	ENSG00000125844	RRBP1	0.0105771534803386	-1.97869461198986	0.172236488672328	0.86334155837321	0.982980681231837	Exon	Caudate
e570635	ENSG00000065809.13	ENSG00000065809	FAM107B	-0.0152388189645499	-0.741668432677337	-0.172234480916686	0.863343135666919	0.982980681231837	Exon	Caudate
e741338	ENSG00000139718.10	ENSG00000139718	SETD1B	0.0082906792728251	-1.18747073441256	0.172228330351486	0.863347967557027	0.982980681231837	Exon	Caudate
e1080224	ENSG00000125885.13	ENSG00000125885	MCM8	-0.0121065375301473	-2.96884730098772	-0.172226179588391	0.863349657199854	0.982980681231837	Exon	Caudate
e960836	ENSG00000153930.11	ENSG00000153930	ANKFN1	-0.0108017856666287	-1.3056338521815	-0.172220006877925	0.863354506494264	0.982980681231837	Exon	Caudate
e262529	ENSG00000171109.18	ENSG00000171109	MFN1	-0.0053594788543976	1.18970848492067	-0.172216038360248	0.863357624172883	0.982980681231837	Exon	Caudate
e984524	ENSG00000178927.17	ENSG00000178927	C17orf62	0.0096646532173081	-2.11558706652386	0.172212185419316	0.86336065105613	0.982980681231837	Exon	Caudate
e1116306	ENSG00000160299.16	ENSG00000160299	PCNT	-0.0082932944588766	-0.689933475187113	-0.172210020409154	0.863362351896218	0.982980681231837	Exon	Caudate
e1040434	ENSG00000257103.8	ENSG00000257103	LSM14A	-0.0043720872980207	3.35244394078103	-0.172207353628483	0.86336444692997	0.982980681231837	Exon	Caudate
e481442	ENSG00000180190.11	ENSG00000180190	TDRP	-0.0067306288149391	1.98083490032555	-0.172204276248687	0.863366864533265	0.982980681231837	Exon	Caudate
e288521	ENSG00000109189.12	ENSG00000109189	USP46	0.004873746698391	1.52913983548621	0.172202481326858	0.863368274632453	0.982980681231837	Exon	Caudate
e1009566	ENSG00000079313.12	ENSG00000079313	REXO1	0.0098153911162536	1.51724071994606	0.17219962907763	0.863370515374011	0.982980681231837	Exon	Caudate
e763682	ENSG00000187498.14	ENSG00000187498	COL4A1	0.0192371254069935	-3.40920922435475	0.172198603413512	0.863371321141249	0.982980681231837	Exon	Caudate
e198615	ENSG00000006607.13	ENSG00000006607	FARP2	0.0066176049400441	-0.432351992207438	0.172195286220768	0.863373927146655	0.982980681231837	Exon	Caudate
e735086	ENSG00000258240.5	ENSG00000258240		-0.0117129023783162	-1.797733786863	-0.172191884191132	0.863376599801956	0.982980681231837	Exon	Caudate
e970749	ENSG00000180616.8	ENSG00000180616	SSTR2	-0.0192718887164296	-4.03196591059869	-0.172183872259917	0.863382894030345	0.982982109383253	Exon	Caudate
e784924	ENSG00000050130.17	ENSG00000050130	JKAMP	-0.0041184826478419	2.70699147825697	-0.172182731035654	0.863383790584702	0.982982109383253	Exon	Caudate
e892500	ENSG00000125107.17	ENSG00000125107	CNOT1	0.0141078026093603	-3.41134518316905	0.17217991544183	0.863386002537121	0.982982109383253	Exon	Caudate
e229098	ENSG00000157388.14	ENSG00000157388	CACNA1D	0.0097093724431617	-1.2290511891844	0.172173590158438	0.863390971732898	0.982984674548999	Exon	Caudate
e573097	ENSG00000107863.17	ENSG00000107863	ARHGAP21	0.0057951094246564	1.01835293309687	0.172166580495409	0.863396478589405	0.982987851832174	Exon	Caudate
e324354	ENSG00000056097.15	ENSG00000056097	ZFR	-0.0032758150497691	2.19296268864488	-0.172160431541519	0.863401309270289	0.982990259263247	Exon	Caudate
e536383	ENSG00000276203.4	ENSG00000276203	ANKRD20A3	0.0214873615716161	-3.93824454523611	0.172146379839261	0.863412348450126	0.982992236695968	Exon	Caudate
e129023	ENSG00000082898.16	ENSG00000082898	XPO1	0.0068816970991029	0.0755150764399667	0.172145406308583	0.863413113268079	0.982992236695968	Exon	Caudate
e715902	ENSG00000155980.11	ENSG00000155980	KIF5A	-0.0085658330236598	4.01695704819072	-0.17214392993915	0.863414273122734	0.982992236695968	Exon	Caudate
e725924	ENSG00000173588.14	ENSG00000173588	CEP83	0.00733590110784	-1.45194658617607	0.172136092208288	0.863420430548996	0.982992236695968	Exon	Caudate
e154704	ENSG00000115839.17	ENSG00000115839	RAB3GAP1	-0.0036131159786089	1.32651692106205	-0.172135615089498	0.863420805380172	0.982992236695968	Exon	Caudate
e152630	ENSG00000144233.9	ENSG00000144233	AMMECR1L	-0.0078258767712966	-1.80089308949546	-0.172133221985216	0.863422685436738	0.982992236695968	Exon	Caudate
e543599	ENSG00000158169.12	ENSG00000158169	FANCC	-0.0170422075521305	-3.72421486598641	-0.172128705206753	0.863426233883889	0.982992236695968	Exon	Caudate
e101615	ENSG00000143761.14	ENSG00000143761	ARF1	0.004687762686753	3.23793118400591	0.172128054750939	0.863426744891708	0.982992236695968	Exon	Caudate
e1074190	ENSG00000108107.13	ENSG00000108107	RPL28	-0.0051517652713312	5.05131645486608	-0.172123594019829	0.863430249310348	0.982992236695968	Exon	Caudate
e566484	ENSG00000151240.16	ENSG00000151240	DIP2C	-0.0050050422405054	0.0477917081372137	-0.17212274678431	0.863430914911845	0.982992236695968	Exon	Caudate
e437605	ENSG00000106603.17	ENSG00000106603	COA1	-0.0050466339107295	0.0847271630516065	-0.172118736011088	0.863434065839445	0.982992236695968	Exon	Caudate
e199639	ENSG00000134121.9	ENSG00000134121	CHL1	0.0086704095603885	-1.60897757443313	0.172116127598531	0.863436115051243	0.982992236695968	Exon	Caudate
e840437	ENSG00000198794.11	ENSG00000198794	SCAMP5	0.0088218843575115	-0.549707407805017	0.172109699012668	0.86344116545795	0.982992236695968	Exon	Caudate
e1137544	ENSG00000205702.10	ENSG00000205702	CYP2D7	0.0148749485000682	-3.59686743012419	0.172104458608384	0.863445282413086	0.982992236695968	Exon	Caudate
e1060688	ENSG00000105499.13	ENSG00000105499	PLA2G4C	-0.0107026627656158	-1.15978263205026	-0.172102939700171	0.863446475695184	0.982992236695968	Exon	Caudate
e798279	ENSG00000133943.20	ENSG00000133943	C14orf159	-0.0051770786166392	0.150568267149258	-0.172100490710767	0.86344839966675	0.982992236695968	Exon	Caudate
e1125448	ENSG00000100109.16	ENSG00000100109	TFIP11	0.0049478848014912	0.0150327741598082	0.172098089880123	0.863450285804688	0.982992236695968	Exon	Caudate
e866532	ENSG00000187555.14	ENSG00000187555	USP7	0.0103083887105586	-2.76221539827299	0.172091971797311	0.863455092289731	0.982992236695968	Exon	Caudate
e975784	ENSG00000167881.14	ENSG00000167881	SRP68	-0.0042343065959053	1.14550781107819	-0.172085970112416	0.863459807335232	0.982992236695968	Exon	Caudate
e256059	ENSG00000240137.5	ENSG00000240137	ERICH6-AS1	-0.0078116060057171	-0.895358019908264	-0.172085473959966	0.863460197122889	0.982992236695968	Exon	Caudate
e422933	ENSG00000026297.15	ENSG00000026297	RNASET2	0.0077999123479696	0.752266622340531	0.17208545926122	0.863460208670529	0.982992236695968	Exon	Caudate
e496428	ENSG00000104365.13	ENSG00000104365	IKBKB	0.006580765487153	-1.1333893543332	0.172079862170288	0.863464605863586	0.982992236695968	Exon	Caudate
e862871	ENSG00000122390.17	ENSG00000122390	NAA60	-0.006174649120808	-0.839434817600322	-0.172074102737468	0.863469130600298	0.982992236695968	Exon	Caudate
e700983	ENSG00000139620.12	ENSG00000139620	KANSL2	-0.0073795287266118	-1.44968645691384	-0.172066763915237	0.863474896146475	0.982992236695968	Exon	Caudate
e861325	ENSG00000167978.16	ENSG00000167978	SRRM2	0.0105851538434963	-0.267218392506726	0.17206619338363	0.863475344369428	0.982992236695968	Exon	Caudate
e786070	ENSG00000140015.19	ENSG00000140015	KCNH5	-0.0153435767523853	-3.51650313416856	-0.172062771954282	0.863478032325141	0.982992236695968	Exon	Caudate
e1052353	ENSG00000142039.3	ENSG00000142039	CCDC97	-0.0058472002726455	-0.57886321993903	-0.172058777953683	0.863481170108362	0.982992236695968	Exon	Caudate
e80066	ENSG00000185630.18	ENSG00000185630	PBX1	-0.0045715319406512	1.86256216806767	-0.172057511098714	0.863482165380638	0.982992236695968	Exon	Caudate
e618092	ENSG00000254884.1	ENSG00000254884	PRR13P2	-0.0128911556902291	-2.97413401735562	-0.172044104420289	0.863492698008734	0.982992236695968	Exon	Caudate
e166747	ENSG00000123600.18	ENSG00000123600	METTL8	-0.0161954520990028	-3.55616263435572	-0.172044029861004	0.863492756584476	0.982992236695968	Exon	Caudate
e990722	ENSG00000177150.12	ENSG00000177150	FAM210A	-0.007760363799156	-1.55546702201346	-0.17204218450795	0.863494206342769	0.982992236695968	Exon	Caudate
e401195	ENSG00000196586.13	ENSG00000196586	MYO6	0.0051437504631665	1.14336994487425	0.172041910825425	0.863494421355058	0.982992236695968	Exon	Caudate
e954719	ENSG00000006025.11	ENSG00000006025	OSBPL7	0.009832679360943	-2.41331063182147	0.172039433745367	0.863496367415655	0.982992236695968	Exon	Caudate
e790363	ENSG00000100731.15	ENSG00000100731	PCNX1	0.012259059831055	-2.66888388551837	0.172014400616447	0.863516034160468	0.982992236695968	Exon	Caudate
e1039935	ENSG00000121289.17	ENSG00000121289	CEP89	-0.0060409185143243	-0.53891760887546	-0.172013402584155	0.863516818245051	0.982992236695968	Exon	Caudate
e823454	ENSG00000104164.10	ENSG00000104164	BLOC1S6	-0.0064536547131613	-0.350467683671643	-0.172007798015435	0.863521221367542	0.982992236695968	Exon	Caudate
e296551	ENSG00000189308.10	ENSG00000189308	LIN54	-0.0066381763931352	-1.10845257549068	-0.172007693540392	0.863521303446407	0.982992236695968	Exon	Caudate
e639037	ENSG00000162231.13	ENSG00000162231	NXF1	0.0053000472268411	0.257959072128054	0.172007523145678	0.863521437313832	0.982992236695968	Exon	Caudate
e481488	ENSG00000198010.12	ENSG00000198010	DLGAP2	-0.0118887525367158	-1.44144600937457	-0.172000259397917	0.863527143945285	0.982992236695968	Exon	Caudate
e1133052	ENSG00000100083.18	ENSG00000100083	GGA1	-0.0063396767883671	-1.10551756664578	-0.172000009206554	0.86352734050371	0.982992236695968	Exon	Caudate
e1084729	ENSG00000101004.14	ENSG00000101004	NINL	0.0104279199511098	-2.45829925529088	0.171997831771151	0.863529051167739	0.982992236695968	Exon	Caudate
e462443	ENSG00000005483.20	ENSG00000005483	KMT2E	0.0044539096435744	1.15761934153392	0.17199640071311	0.863530175453801	0.982992236695968	Exon	Caudate
e1036277	ENSG00000105676.13	ENSG00000105676	ARMC6	0.0061127387659044	-0.668631008831685	0.171995726571105	0.863530705081934	0.982992236695968	Exon	Caudate
e1037958	ENSG00000105750.14	ENSG00000105750	ZNF85	0.0158138422314956	-3.72418019092249	0.171992688368483	0.863533091994608	0.982992236695968	Exon	Caudate
e12798	ENSG00000117115.12	ENSG00000117115	PADI2	0.0174488080815794	-2.07565953936437	0.171989232541698	0.863535807008186	0.982992236695968	Exon	Caudate
e261474	ENSG00000075420.12	ENSG00000075420	FNDC3B	-0.0158879810615376	-3.3186186774365	-0.171986565999388	0.86353790193448	0.982992236695968	Exon	Caudate
e860666	ENSG00000162063.12	ENSG00000162063	CCNF	-0.0145387846299481	-3.43409179183838	-0.171985741123547	0.863538549985178	0.982992236695968	Exon	Caudate
e708346	ENSG00000197111.15	ENSG00000197111	PCBP2	-0.0045544671689947	4.09756275051003	-0.171982207912644	0.863541325797662	0.982992236695968	Exon	Caudate
e559408	ENSG00000107263.18	ENSG00000107263	RAPGEF1	-0.0059729431818354	1.84560155962889	-0.171971223014622	0.863549955923644	0.982992236695968	Exon	Caudate
e78505	ENSG00000158859.9	ENSG00000158859	ADAMTS4	0.016380933646852	0.105906088414749	0.171966315954098	0.863553811089933	0.982992236695968	Exon	Caudate
e672387	ENSG00000036672.15	ENSG00000036672	USP2	-0.0070773824325368	0.242596686036099	-0.171963966535553	0.863555656880258	0.982992236695968	Exon	Caudate
e1042898	ENSG00000249115.8	ENSG00000249115	HAUS5	0.012957260673484	-3.0856383434	0.171963128893227	0.86355631496331	0.982992236695968	Exon	Caudate
e416442	ENSG00000001036.13	ENSG00000001036	FUCA2	0.0072029013975526	0.0522512346205261	0.171961277472524	0.8635577695088	0.982992236695968	Exon	Caudate
e175274	ENSG00000115415.18	ENSG00000115415	STAT1	0.0077466406358808	0.330564244096221	0.171951538161956	0.863565421083834	0.982992236695968	Exon	Caudate
e764881	ENSG00000126217.20	ENSG00000126217	MCF2L	0.0062044540388811	1.40287811719778	0.171946964559618	0.863569014285262	0.982992236695968	Exon	Caudate
e1017610	ENSG00000076944.15	ENSG00000076944	STXBP2	-0.0113681615291658	-2.33302636251663	-0.171945312788466	0.863570311982176	0.982992236695968	Exon	Caudate
e1103909	ENSG00000215559.8	ENSG00000215559	ANKRD20A11P	0.0249471272093749	-1.25153427397595	0.171942053529458	0.863572872586378	0.982992236695968	Exon	Caudate
e741348	ENSG00000139718.10	ENSG00000139718	SETD1B	0.0093179592674231	-2.17021758154591	0.17193961056311	0.863574791879369	0.982992236695968	Exon	Caudate
e1036696	ENSG00000064490.13	ENSG00000064490	RFXANK	0.0055367554047491	0.292051475584826	0.171921260305283	0.863589208608589	0.982992236695968	Exon	Caudate
e523685	ENSG00000161016.16	ENSG00000161016	RPL8	-0.0080159036485816	2.28105222393255	-0.171920606584077	0.863589722200122	0.982992236695968	Exon	Caudate
e960049	ENSG00000008294.20	ENSG00000008294	SPAG9	0.0066266187969122	1.78735762084301	0.171918931697363	0.863591038063519	0.982992236695968	Exon	Caudate
e369538	ENSG00000197451.11	ENSG00000197451	HNRNPAB	0.016092244640483	-3.02147262265467	0.171914739862235	0.86359433135205	0.982992236695968	Exon	Caudate
e369546	ENSG00000197451.11	ENSG00000197451	HNRNPAB	0.016092244640483	-3.02147262265467	0.171914739862235	0.86359433135205	0.982992236695968	Exon	Caudate
e369554	ENSG00000197451.11	ENSG00000197451	HNRNPAB	0.016092244640483	-3.02147262265467	0.171914739862235	0.86359433135205	0.982992236695968	Exon	Caudate
e369561	ENSG00000197451.11	ENSG00000197451	HNRNPAB	0.016092244640483	-3.02147262265467	0.171914739862235	0.86359433135205	0.982992236695968	Exon	Caudate
e369568	ENSG00000197451.11	ENSG00000197451	HNRNPAB	0.016092244640483	-3.02147262265467	0.171914739862235	0.86359433135205	0.982992236695968	Exon	Caudate
e427270	ENSG00000011275.18	ENSG00000011275	RNF216	0.015221387496491	-3.06724031415791	0.171913155937578	0.863595575752972	0.982992236695968	Exon	Caudate
e720041	ENSG00000166226.12	ENSG00000166226	CCT2	0.0048685192023698	1.55311236024307	0.171911077886781	0.863597208361654	0.982992236695968	Exon	Caudate
e1002157	ENSG00000074657.13	ENSG00000074657	ZNF532	0.0046251199529144	0.682768780377836	0.171903847403444	0.863602888953944	0.982992236695968	Exon	Caudate
e246837	ENSG00000187715.13	ENSG00000187715	KBTBD12	0.0176603051664435	-3.70087223643782	0.171898603611929	0.863607008716383	0.982992236695968	Exon	Caudate
e314113	ENSG00000145414.8	ENSG00000145414	NAF1	-0.0082725980526271	-1.16169598901596	-0.171894953170642	0.863609876672208	0.982992236695968	Exon	Caudate
e459173	ENSG00000146828.17	ENSG00000146828	SLC12A9	-0.0083131388536282	-1.68326383778505	-0.171885339840617	0.863617429358361	0.982992236695968	Exon	Caudate
e349154	ENSG00000281938.1	ENSG00000281938		0.0066525112286603	1.31237706634071	0.171884487052817	0.863618099349342	0.982992236695968	Exon	Caudate
e817781	ENSG00000103932.11	ENSG00000103932	RPAP1	0.0077581397847806	-1.5441895939128	0.17188405921065	0.863618435482698	0.982992236695968	Exon	Caudate
e931141	ENSG00000072210.18	ENSG00000072210	ALDH3A2	-0.0051975058949453	1.12228586909271	-0.171876852910633	0.863624097101835	0.982992236695968	Exon	Caudate
e1176432	ENSG00000147403.16	ENSG00000147403	RPL10	0.0083105153334091	1.62909843635074	0.171876761491859	0.863624168924906	0.982992236695968	Exon	Caudate
e679314	ENSG00000006831.9	ENSG00000006831	ADIPOR2	-0.0090941507889062	0.610964065155111	-0.171873238498896	0.863626936761811	0.982992236695968	Exon	Caudate
e965048	ENSG00000173838.11	ENSG00000173838	MARCH10	0.0154865471289872	-3.46679024893213	0.171865491662893	0.86363302306389	0.982992236695968	Exon	Caudate
e404568	ENSG00000112182.14	ENSG00000112182	BACH2	0.0066855213900716	0.0734830031262737	0.171862840407043	0.863635106025042	0.982992236695968	Exon	Caudate
e914360	ENSG00000083457.11	ENSG00000083457	ITGAE	0.0074200843298451	-0.0295827215462037	0.171860224129108	0.863637161506702	0.982992236695968	Exon	Caudate
e834581	ENSG00000189227.5	ENSG00000189227	C15orf61	0.0099300916867175	0.621858342633408	0.171852729602675	0.86364304959483	0.982992236695968	Exon	Caudate
e119894	ENSG00000115760.13	ENSG00000115760	BIRC6	0.0046472184605455	0.232335795740462	0.171850910898787	0.863644478463947	0.982992236695968	Exon	Caudate
e564202	ENSG00000279073.3	ENSG00000279073		0.0065085400883252	1.14598093094468	0.171849750834599	0.863645389871421	0.982992236695968	Exon	Caudate
e845325	ENSG00000182774.10	ENSG00000182774	RPS17	-0.0051598079997672	4.87700059110255	-0.171844731550598	0.863649333287169	0.982992236695968	Exon	Caudate
e629176	ENSG00000149091.15	ENSG00000149091	DGKZ	0.0074724237899534	1.44891749454232	0.171838312601948	0.863654376358678	0.982992236695968	Exon	Caudate
e117629	ENSG00000138002.14	ENSG00000138002	IFT172	0.0063335091448394	-1.04639944302151	0.171835902582312	0.863656269801244	0.982992236695968	Exon	Caudate
e1137402	ENSG00000184983.9	ENSG00000184983	NDUFA6	0.0051232529891821	2.15505794623627	0.171833348129904	0.863658276718912	0.982992236695968	Exon	Caudate
e459416	ENSG00000087087.18	ENSG00000087087	SRRT	-0.0072715744538145	-0.998748448114385	-0.171828416755224	0.863662151079354	0.982992236695968	Exon	Caudate
e690308	ENSG00000048540.14	ENSG00000048540	LMO3	0.0064971174663632	0.153070100412006	0.171827512154738	0.863662861783838	0.982992236695968	Exon	Caudate
e1133430	ENSG00000100116.16	ENSG00000100116	GCAT	0.0074378521877163	-1.14797692372725	0.171815376922344	0.863672395908463	0.982992236695968	Exon	Caudate
e24352	ENSG00000004455.16	ENSG00000004455	AK2	-0.006201039216148	0.150300155064067	-0.171812919283372	0.863674326771007	0.982992236695968	Exon	Caudate
e436818	ENSG00000006715.15	ENSG00000006715	VPS41	-0.0064826862048272	-0.740149661894466	-0.171811632873447	0.863675337448966	0.982992236695968	Exon	Caudate
e436847	ENSG00000006715.15	ENSG00000006715	VPS41	-0.0064826862048272	-0.740149661894466	-0.171811632873447	0.863675337448966	0.982992236695968	Exon	Caudate
e436913	ENSG00000006715.15	ENSG00000006715	VPS41	-0.0064826862048272	-0.740149661894466	-0.171811632873447	0.863675337448966	0.982992236695968	Exon	Caudate
e1045648	ENSG00000266916.5	ENSG00000266916	ZNF793-AS1	0.0114766823407764	-2.69796585476858	0.171811000628967	0.86367583417684	0.982992236695968	Exon	Caudate
e966268	ENSG00000108592.16	ENSG00000108592	FTSJ3	0.0070276607696463	-1.03389151759593	0.171804797564812	0.863680707666096	0.982992236695968	Exon	Caudate
e349318	ENSG00000164398.12	ENSG00000164398	ACSL6	0.0071048742437628	2.32588739995456	0.171799666250291	0.86368473913022	0.982992236695968	Exon	Caudate
e354816	ENSG00000131503.20	ENSG00000131503	ANKHD1	0.0042469799954929	0.731812075704522	0.171790780129422	0.863691720600675	0.982992236695968	Exon	Caudate
e918080	ENSG00000141485.16	ENSG00000141485	SLC13A5	-0.0193232852582084	-3.72534160185945	-0.1717835812517	0.863697376479374	0.982992236695968	Exon	Caudate
e484786	ENSG00000164741.14	ENSG00000164741	DLC1	0.0067399836343441	1.10518845101178	0.171780743428085	0.863699606049125	0.982992236695968	Exon	Caudate
e225981	ENSG00000114779.19	ENSG00000114779	ABHD14B	0.0087093901897937	-2.11539799405053	0.171780492134082	0.863699803481288	0.982992236695968	Exon	Caudate
e1158974	ENSG00000184634.15	ENSG00000184634	MED12	-0.006444084766499	-1.00907726319828	-0.171775202673229	0.863703959211975	0.982992236695968	Exon	Caudate
e364788	ENSG00000040275.16	ENSG00000040275	SPDL1	0.0100969853814787	-1.93660560546596	0.171767931659359	0.863709671780604	0.982992236695968	Exon	Caudate
e364800	ENSG00000040275.16	ENSG00000040275	SPDL1	0.0100969853814787	-1.93660560546596	0.171767931659359	0.863709671780604	0.982992236695968	Exon	Caudate
e802658	ENSG00000140105.17	ENSG00000140105	WARS	-0.0145833444952096	-1.32337256598667	-0.171766577595608	0.863710735619567	0.982992236695968	Exon	Caudate
e849751	ENSG00000197299.10	ENSG00000197299	BLM	-0.0126553713328193	-2.89105869930531	-0.171760997416023	0.863715119767653	0.982992236695968	Exon	Caudate
e50651	ENSG00000224081.8	ENSG00000224081	LINC01057	-0.0156602809964111	-2.95242966274133	-0.171759541029319	0.863716263999439	0.982992236695968	Exon	Caudate
e145942	ENSG00000135953.10	ENSG00000135953	MFSD9	0.0106615387044134	-2.5923872130999	0.171758657219574	0.863716958377796	0.982992236695968	Exon	Caudate
e494077	ENSG00000165046.12	ENSG00000165046	LETM2	0.0125040500338337	-3.30447611408795	0.171756120347209	0.863718951510134	0.982992236695968	Exon	Caudate
e832882	ENSG00000138617.14	ENSG00000138617	PARP16	0.0079021385954776	-1.98257481834976	0.171744897195113	0.86372776916063	0.982992236695968	Exon	Caudate
e996361	ENSG00000078142.11	ENSG00000078142	PIK3C3	0.0047237830865565	0.723747449810037	0.171744452307378	0.863728118694207	0.982992236695968	Exon	Caudate
e888785	ENSG00000205358.3	ENSG00000205358	MT1H	-0.025713512968135	-2.76220155065106	-0.171740625128647	0.863731125583044	0.982992236695968	Exon	Caudate
e948974	ENSG00000108828.15	ENSG00000108828	VAT1	0.0056702567151754	0.810515734073172	0.171732037690952	0.863737872458472	0.982992236695968	Exon	Caudate
e476772	ENSG00000196453.7	ENSG00000196453	ZNF777	-0.0062911595844902	0.233308034928557	-0.171730641245033	0.863738969602357	0.982992236695968	Exon	Caudate
e257741	ENSG00000163660.11	ENSG00000163660	CCNL1	0.0073881747926489	-0.147107998256937	0.171730529946196	0.863739057046383	0.982992236695968	Exon	Caudate
e1100145	ENSG00000130702.14	ENSG00000130702	LAMA5	-0.0168641391166827	-3.80492834156508	-0.171729567959328	0.863739812849548	0.982992236695968	Exon	Caudate
e1167213	ENSG00000175556.16	ENSG00000175556	LONRF3	-0.0116647209959296	-2.59574755403648	-0.171725476320763	0.863743027524115	0.982992236695968	Exon	Caudate
e1034955	ENSG00000130520.10	ENSG00000130520	LSM4	0.0088493729345616	-1.30854891315931	0.17172485595912	0.863743514923374	0.982992236695968	Exon	Caudate
e425816	ENSG00000106263.17	ENSG00000106263	EIF3B	-0.0042930098161532	0.291099262826198	-0.171723798635739	0.86374434563029	0.982992236695968	Exon	Caudate
e178819	ENSG00000115993.12	ENSG00000115993	TRAK2	0.0069153870445571	0.511255703296662	0.171721050282963	0.863746504928426	0.982992236695968	Exon	Caudate
e941239	ENSG00000276234.4	ENSG00000276234	TADA2A	0.0040090946982597	0.606818532796041	0.171720145334482	0.86374721591946	0.982992236695968	Exon	Caudate
e243848	ENSG00000173193.13	ENSG00000173193	PARP14	0.0098301393954873	-0.592369860008512	0.171719274956859	0.863747899749307	0.982992236695968	Exon	Caudate
e786000	ENSG00000023608.4	ENSG00000023608	SNAPC1	0.0069668528444683	-1.21686146818316	0.171718311455491	0.863748656743833	0.982992236695968	Exon	Caudate
e657699	ENSG00000159063.12	ENSG00000159063	ALG8	0.005466321660485	-0.0626057673146349	0.171707547713463	0.863757113506112	0.982992236695968	Exon	Caudate
e668101	ENSG00000137656.11	ENSG00000137656	BUD13	0.0079148063489076	-1.94714324981643	0.171707084811481	0.863757477195226	0.982992236695968	Exon	Caudate
e283913	ENSG00000240005.5	ENSG00000240005		0.0185735286132979	-3.45161568451288	0.171706026598397	0.863758308603698	0.982992236695968	Exon	Caudate
e810049	ENSG00000114062.18	ENSG00000114062	UBE3A	0.0035885135064718	1.38959064265261	0.17170584969504	0.863758447591741	0.982992236695968	Exon	Caudate
e802967	ENSG00000214548.14	ENSG00000214548	MEG3	0.0115920649724714	3.19369668983295	0.171701713028093	0.863761697657005	0.982992236695968	Exon	Caudate
e774213	ENSG00000100949.14	ENSG00000100949	RABGGTA	0.0070737140798935	-1.42153325323826	0.17170142228987	0.863761926082105	0.982992236695968	Exon	Caudate
e1020790	ENSG00000130816.14	ENSG00000130816	DNMT1	0.0056383526803005	-0.330224942965808	0.171694700599358	0.863767207134374	0.982992236695968	Exon	Caudate
e984193	ENSG00000141551.14	ENSG00000141551	CSNK1D	0.0051699051714835	0.0478175870531421	0.171692029141944	0.863769306028635	0.982992236695968	Exon	Caudate
e1060639	ENSG00000105499.13	ENSG00000105499	PLA2G4C	-0.0079412474852201	0.328708630966386	-0.171688131395417	0.86377236838793	0.982992236695968	Exon	Caudate
e633754	ENSG00000213593.9	ENSG00000213593	TMX2	0.0035476630123022	3.60358540090655	0.171683719643397	0.863775834590612	0.982992236695968	Exon	Caudate
e922543	ENSG00000263620.1	ENSG00000263620		-0.0113156726099662	-1.57844204188921	-0.171677719078843	0.863780549087594	0.982992236695968	Exon	Caudate
e37386	ENSG00000213735.2	ENSG00000213735	ANAPC10P1	0.0140380389009454	-3.53562496519834	0.171676037293662	0.863781870426001	0.982992236695968	Exon	Caudate
e540618	ENSG00000135049.15	ENSG00000135049	AGTPBP1	0.0072563887935383	1.1648372342892	0.171673711744313	0.863783697555152	0.982992236695968	Exon	Caudate
e571540	ENSG00000260314.2	ENSG00000260314	MRC1	-0.0177407076594758	-3.29276648550231	-0.171665720631085	0.86378997598949	0.982992236695968	Exon	Caudate
e689410	ENSG00000171681.12	ENSG00000171681	ATF7IP	-0.0054566571775331	-0.016837612664979	-0.171665252144979	0.863790344068544	0.982992236695968	Exon	Caudate
e458101	ENSG00000106351.12	ENSG00000106351	AGFG2	-0.0081158495335013	-0.653389976280888	-0.171663687170438	0.863791573634249	0.982992236695968	Exon	Caudate
e1013005	ENSG00000141985.9	ENSG00000141985	SH3GL1	-0.0059657025210735	-0.75458105028619	-0.171658181121843	0.863795899616854	0.982992236695968	Exon	Caudate
e719570	ENSG00000135679.22	ENSG00000135679	MDM2	0.0051522655430067	0.616089002341196	0.171653590557488	0.863799506326539	0.982992236695968	Exon	Caudate
e340979	ENSG00000133302.12	ENSG00000133302	SLF1	-0.0071527055590865	-1.02975314283506	-0.171649829323039	0.863802461451316	0.982992236695968	Exon	Caudate
e928436	ENSG00000141034.9	ENSG00000141034	GID4	-0.0058007535386866	-0.92835554070567	-0.171648882297875	0.863803205509869	0.982992236695968	Exon	Caudate
e451962	ENSG00000105793.15	ENSG00000105793	GTPBP10	0.0091120221723252	-2.26691780260219	0.171645083083432	0.863806190477177	0.982992236695968	Exon	Caudate
e451970	ENSG00000105793.15	ENSG00000105793	GTPBP10	0.0091120221723252	-2.26691780260219	0.171645083083432	0.863806190477177	0.982992236695968	Exon	Caudate
e460582	ENSG00000005075.15	ENSG00000005075	POLR2J	-0.0063961521318879	0.521393635000768	-0.171644283205112	0.86380681892593	0.982992236695968	Exon	Caudate
e57883	ENSG00000134262.12	ENSG00000134262	AP4B1	0.0065636443560787	-0.600195962797895	0.171641109509778	0.863809312437141	0.982992236695968	Exon	Caudate
e813051	ENSG00000198838.13	ENSG00000198838	RYR3	0.0082668808595956	0.634974985112068	0.171640624435886	0.863809693550461	0.982992236695968	Exon	Caudate
e672392	ENSG00000036672.15	ENSG00000036672	USP2	0.0067620049066978	0.257826033774444	0.171635784244931	0.863813496398077	0.982992236695968	Exon	Caudate
e408645	ENSG00000112769.18	ENSG00000112769	LAMA4	-0.0097491112131051	-1.40135199147859	-0.171635051488155	0.863814072111664	0.982992236695968	Exon	Caudate
e413715	ENSG00000112339.14	ENSG00000112339	HBS1L	0.0048071679703411	2.47118572730961	0.17163252194445	0.86381605952841	0.982992236695968	Exon	Caudate
e337767	ENSG00000145685.13	ENSG00000145685	LHFPL2	-0.0085132288192944	-0.10413745985896	-0.171628935717156	0.863818877163827	0.982992236695968	Exon	Caudate
e454368	ENSG00000004864.13	ENSG00000004864	SLC25A13	-0.0110669832039068	-1.3379187035308	-0.171621630804486	0.863824616510012	0.982992236695968	Exon	Caudate
e508724	ENSG00000132561.13	ENSG00000132561	MATN2	0.012854140779455	-0.389103937505078	0.171619680878679	0.863826148534918	0.982992236695968	Exon	Caudate
e1142041	ENSG00000025770.18	ENSG00000025770	NCAPH2	-0.006342006905321	-0.103006791290857	-0.171619115449662	0.863826592783372	0.982992236695968	Exon	Caudate
e177976	ENSG00000013441.15	ENSG00000013441	CLK1	0.0096484287766142	1.25679637698491	0.171618896381201	0.863826764901937	0.982992236695968	Exon	Caudate
e32919	ENSG00000142937.11	ENSG00000142937	RPS8	0.0055379617303094	4.16622431055637	0.171610064038433	0.863833704336983	0.982996505389337	Exon	Caudate
e735943	ENSG00000111300.9	ENSG00000111300	NAA25	0.0048338005693035	0.363120711523556	0.171606826638244	0.863836247914859	0.982996505389337	Exon	Caudate
e1097683	ENSG00000124103.8	ENSG00000124103	FAM209A	-0.004775767309117	0.20642136913344	-0.171603750762693	0.863838664586506	0.982996505389337	Exon	Caudate
e406252	ENSG00000130348.11	ENSG00000130348	QRSL1	0.0057888916211509	-0.0237799672924462	0.17159790210833	0.863843259794534	0.982998643628939	Exon	Caudate
e942122	ENSG00000275023.4	ENSG00000275023	MLLT6	0.0040061150788081	3.59803146933779	0.171593347120048	0.863846838589955	0.982999625245881	Exon	Caudate
e962884	ENSG00000167447.12	ENSG00000167447	SMG8	0.0039126741207655	1.75031184330769	0.171585932640319	0.863852664056844	0.98300306652626	Exon	Caudate
e969254	ENSG00000108946.14	ENSG00000108946	PRKAR1A	-0.0041281258550602	3.92963277727785	-0.171582583939931	0.863855295092602	0.98300306652626	Exon	Caudate
e520066	ENSG00000104518.10	ENSG00000104518	GSDMD	-0.0112734140572639	-2.31567941783377	-0.17157624102369	0.86386027865381	0.98300564663398	Exon	Caudate
e142163	ENSG00000114988.11	ENSG00000114988	LMAN2L	0.0074630337817341	-0.771065501207521	0.171566708664934	0.863867768135991	0.983011078259205	Exon	Caudate
e110959	ENSG00000119203.13	ENSG00000119203	CPSF3	-0.0051960354592153	-0.216857969175639	-0.171558122441975	0.86387451425893	0.983014652152246	Exon	Caudate
e1166035	ENSG00000101901.11	ENSG00000101901	ALG13	0.0076471777181102	-1.67714143905632	0.171555789342769	0.863876347357013	0.983014652152246	Exon	Caudate
e183125	ENSG00000030419.16	ENSG00000030419	IKZF2	-0.0080057837985612	2.96771721299822	-0.171552339989986	0.863879057488286	0.983014652152246	Exon	Caudate
e233433	ENSG00000151276.23	ENSG00000151276	MAGI1	0.0062794606345369	-0.760570808987977	0.171545440288409	0.863884478538214	0.98301549269725	Exon	Caudate
e74949	ENSG00000143303.11	ENSG00000143303	RRNAD1	-0.0078662091491531	-1.59565418007334	-0.171544485659147	0.863885228584622	0.98301549269725	Exon	Caudate
e1003004	ENSG00000119537.15	ENSG00000119537	KDSR	0.0055247478684628	0.714659633803505	0.171531249139017	0.86389562845072	0.983024235906149	Exon	Caudate
e13060	ENSG00000074964.16	ENSG00000074964	ARHGEF10L	-0.0098730775744629	-2.50165368562205	-0.171510885226753	0.863911628318551	0.983035198520428	Exon	Caudate
e876174	ENSG00000140750.16	ENSG00000140750	ARHGAP17	0.0097511944459418	-1.06789287069127	0.171505739070436	0.86391567164777	0.983035198520428	Exon	Caudate
e414634	ENSG00000135541.20	ENSG00000135541	AHI1	0.0057391887312701	0.282194435601061	0.171504724484154	0.863916468807491	0.983035198520428	Exon	Caudate
e1076088	ENSG00000268750.6	ENSG00000268750		0.0099533595819792	-0.753045464174252	0.171497535415758	0.863922117257404	0.983035198520428	Exon	Caudate
e265383	ENSG00000145198.14	ENSG00000145198	VWA5B2	0.0106583611163622	-1.98185230228113	0.171497155920601	0.863922415426884	0.983035198520428	Exon	Caudate
e235191	ENSG00000227124.8	ENSG00000227124	ZNF717	0.0052752286331632	-0.71637118810617	0.17149286800227	0.863925784447189	0.983035198520428	Exon	Caudate
e746679	ENSG00000112787.12	ENSG00000112787	FBRSL1	0.0099717175214403	-2.16294903060078	0.171491530934029	0.86392683498311	0.983035198520428	Exon	Caudate
e209802	ENSG00000163527.9	ENSG00000163527	STT3B	-0.0059324824713084	-0.570855125931056	-0.17149133023971	0.863926992668867	0.983035198520428	Exon	Caudate
e366329	ENSG00000113742.12	ENSG00000113742	CPEB4	0.004305008668899	1.29123994272398	0.171482011271777	0.863934314598715	0.983040439144675	Exon	Caudate
e675917	ENSG00000110080.18	ENSG00000110080	ST3GAL4	0.0100965232671471	-0.221165941581945	0.171472839467211	0.863941520913495	0.983041230153184	Exon	Caudate
e272714	ENSG00000185798.7	ENSG00000185798	WDR53	-0.0088746143592675	-1.80807938775319	-0.17147278029041	0.863941567408924	0.983041230153184	Exon	Caudate
e533031	ENSG00000137076.19	ENSG00000137076	TLN1	-0.0062152541403797	0.818763178647714	-0.171470010770259	0.863943743431597	0.983041230153184	Exon	Caudate
e372460	ENSG00000112685.13	ENSG00000112685	EXOC2	0.0045595971698075	0.368899172267559	0.17146199368193	0.863950042494681	0.983041230153184	Exon	Caudate
e1040411	ENSG00000257103.8	ENSG00000257103	LSM14A	0.0050269002816357	0.708105206442402	0.171452157596563	0.863957770763943	0.983041230153184	Exon	Caudate
e1040415	ENSG00000257103.8	ENSG00000257103	LSM14A	0.0050269002816357	0.708105206442402	0.171452157596563	0.863957770763943	0.983041230153184	Exon	Caudate
e668979	ENSG00000110274.14	ENSG00000110274	CEP164	-0.007671612760114	-1.5026655661647	-0.171451960784844	0.863957925400184	0.983041230153184	Exon	Caudate
e1158198	ENSG00000213740.2	ENSG00000213740	SERBP1P1	-0.0078469148380589	-1.52715806868237	-0.17145036850033	0.863959176468623	0.983041230153184	Exon	Caudate
e982579	ENSG00000141552.17	ENSG00000141552	ANAPC11	-0.0050438883702229	2.30003028873121	-0.171450012347987	0.863959456299913	0.983041230153184	Exon	Caudate
e697819	ENSG00000139174.10	ENSG00000139174	PRICKLE1	0.0108550249672669	-1.75033511597509	0.171445106657999	0.863963310735265	0.983042525177847	Exon	Caudate
e71756	ENSG00000177628.15	ENSG00000177628	GBA	-0.008215431246082	-1.44715810012014	-0.171440156264501	0.863967200297774	0.983043860162941	Exon	Caudate
e204862	ENSG00000144713.12	ENSG00000144713	RPL32	-0.0051379938591315	5.00223245202688	-0.171432739970028	0.863973027343969	0.98304725049102	Exon	Caudate
e726310	ENSG00000028203.17	ENSG00000028203	VEZT	-0.0046110588148564	0.204049791398022	-0.171427897399152	0.863976832197461	0.98304725049102	Exon	Caudate
e1144367	ENSG00000101871.14	ENSG00000101871	MID1	-0.0146834839635988	-3.11415774897821	-0.171425546058607	0.86397867966899	0.98304725049102	Exon	Caudate
e70516	ENSG00000143537.13	ENSG00000143537	ADAM15	0.006766734486632	-0.194008010052393	0.171422535436843	0.863981045145383	0.98304725049102	Exon	Caudate
e428167	ENSG00000187953.10	ENSG00000187953	PMS2CL	-0.0255929586442783	-3.54966946229069	-0.17141767896814	0.863984860925225	0.983048501489796	Exon	Caudate
e1132721	ENSG00000100055.20	ENSG00000100055	CYTH4	-0.0161541899881748	-2.99342051631037	-0.171409011900101	0.863991670741979	0.983051337087395	Exon	Caudate
e19037	ENSG00000198830.10	ENSG00000198830	HMGN2	-0.0065965945189434	0.832992151112819	-0.171407592855378	0.863992785702985	0.983051337087395	Exon	Caudate
e1089141	ENSG00000131051.21	ENSG00000131051	RBM39	-0.0039013793693445	2.06103692524443	-0.171401266231532	0.863997756612971	0.983053902364933	Exon	Caudate
e515529	ENSG00000249859.8	ENSG00000249859	PVT1	0.0207401760091571	-3.86573452406686	0.171388499195872	0.864007787854076	0.983062225236907	Exon	Caudate
e948983	ENSG00000108828.15	ENSG00000108828	VAT1	0.0040802883193913	1.77531561944038	0.171378702737744	0.864015485085175	0.983067892444079	Exon	Caudate
e417875	ENSG00000120253.13	ENSG00000120253	NUP43	0.0059809202469386	-0.770460048005048	0.171360987392712	0.864029404343054	0.983072689135114	Exon	Caudate
e434008	ENSG00000106086.18	ENSG00000106086	PLEKHA8	0.0093107259833462	-2.34779634427168	0.171357242200276	0.864032347011984	0.983072689135114	Exon	Caudate
e193782	ENSG00000077044.10	ENSG00000077044	DGKD	0.005591103151412	-0.0519512351943517	0.171356106202723	0.864033239587242	0.983072689135114	Exon	Caudate
e808984	ENSG00000273749.4	ENSG00000273749	CYFIP1	0.00610609826427	0.571359966860066	0.171353332212594	0.864035419165695	0.983072689135114	Exon	Caudate
e648313	ENSG00000175482.8	ENSG00000175482	POLD4	-0.0093505396386628	-1.50117528464757	-0.171350233468705	0.864037853910773	0.983072689135114	Exon	Caudate
e7402	ENSG00000116285.12	ENSG00000116285	ERRFI1	-0.0055268125263792	0.967827909961817	-0.171347296955734	0.864040161188968	0.983072689135114	Exon	Caudate
e858309	ENSG00000162032.15	ENSG00000162032	SPSB3	-0.0042286502929351	1.16879888162784	-0.171346511654083	0.864040778216706	0.983072689135114	Exon	Caudate
e491174	ENSG00000147419.16	ENSG00000147419	CCDC25	0.0041216137043865	1.48796332217251	0.171342983934648	0.864043550019805	0.983072689135114	Exon	Caudate
e879240	ENSG00000261067.6	ENSG00000261067		-0.0097633941376059	-2.10989344287852	-0.171334291653569	0.864050379734399	0.983072689135114	Exon	Caudate
e879308	ENSG00000213658.10	ENSG00000213658	LAT	-0.0097633941376059	-2.10989344287852	-0.171334291653569	0.864050379734399	0.983072689135114	Exon	Caudate
e86582	ENSG00000135829.16	ENSG00000135829	DHX9	0.0041691528142415	1.04879883025917	0.17133328692666	0.864051169170876	0.983072689135114	Exon	Caudate
e387720	ENSG00000197283.13	ENSG00000197283	SYNGAP1	-0.0131892169586383	-2.80726789936069	-0.171329610696895	0.864054057668251	0.983072689135114	Exon	Caudate
e435379	ENSG00000122507.20	ENSG00000122507	BBS9	-0.0056972949022312	0.278348516406572	-0.1713251910539	0.864057530284731	0.983072689135114	Exon	Caudate
e117073	ENSG00000115204.14	ENSG00000115204	MPV17	0.0113276298434611	-3.03649378599119	0.171324936824806	0.864057730038534	0.983072689135114	Exon	Caudate
e23428	ENSG00000084623.11	ENSG00000084623	EIF3I	0.0039254565716717	2.12126455381484	0.171320664227375	0.864061087120541	0.983073418098215	Exon	Caudate
e613049	ENSG00000129757.12	ENSG00000129757	CDKN1C	-0.0170415600165035	-1.53631934241754	-0.17131256256661	0.864067452795969	0.983076258441695	Exon	Caudate
e1055610	ENSG00000256294.7	ENSG00000256294	ZNF225	0.0138996530145702	-3.67621673197826	0.171310572599095	0.864069016364065	0.983076258441695	Exon	Caudate
e60109	ENSG00000273136.6	ENSG00000273136	NBPF26	0.01514550939942	-1.68296995948567	0.171305955427091	0.864072644195613	0.9830772954253	Exon	Caudate
e39801	ENSG00000162402.13	ENSG00000162402	USP24	-0.0031214772247204	3.03367902251218	-0.171299519725191	0.864077700897969	0.983079958059721	Exon	Caudate
e1132993	ENSG00000100083.18	ENSG00000100083	GGA1	0.0057525196148732	-0.652594920504641	0.171278524056194	0.864094197793037	0.983094200863579	Exon	Caudate
e258460	ENSG00000118855.18	ENSG00000118855	MFSD1	-0.0071109163607126	-0.927573419890076	-0.171272195105645	0.864099170641392	0.983094200863579	Exon	Caudate
e49720	ENSG00000143033.17	ENSG00000143033	MTF2	0.0072641456715886	-1.37883697949866	0.171266714954265	0.864103476566868	0.983094200863579	Exon	Caudate
e738627	ENSG00000135090.13	ENSG00000135090	TAOK3	-0.0048508552514647	0.573036240277749	-0.171266216210434	0.864103868445618	0.983094200863579	Exon	Caudate
e654136	ENSG00000110237.3	ENSG00000110237	ARHGEF17	0.0077473421618924	0.422802781200036	0.171265193862725	0.864104671736544	0.983094200863579	Exon	Caudate
e196298	ENSG00000065802.11	ENSG00000065802	ASB1	0.0044790893924584	0.642019006967324	0.171262335435549	0.864106917693922	0.983094200863579	Exon	Caudate
e1057589	ENSG00000125753.13	ENSG00000125753	VASP	-0.0126521142736328	-2.5355058822534	-0.171259386715889	0.864109234598139	0.983094200863579	Exon	Caudate
e710771	ENSG00000065357.19	ENSG00000065357	DGKA	-0.0119074462735476	-2.68294003768756	-0.171250710499613	0.864116051788124	0.983098866272515	Exon	Caudate
e90625	ENSG00000159176.13	ENSG00000159176	CSRP1	0.0071834999368071	4.24318578160097	0.171235899486881	0.864127689313979	0.983100061883395	Exon	Caudate
e678993	ENSG00000082805.19	ENSG00000082805	ERC1	-0.0048564822817694	2.07201533566176	-0.171233857509751	0.864129293768478	0.983100061883395	Exon	Caudate
e92027	ENSG00000133048.12	ENSG00000133048	CHI3L1	-0.0216895642644033	0.189449761420825	-0.171232872662457	0.864130067598439	0.983100061883395	Exon	Caudate
e188075	ENSG00000054356.13	ENSG00000054356	PTPRN	0.0118937561122006	2.183614541164	0.171231474567422	0.864131166132246	0.983100061883395	Exon	Caudate
e993026	ENSG00000154059.9	ENSG00000154059	IMPACT	-0.0058497912015819	-0.265996427396758	-0.171228467569681	0.864133528839962	0.983100061883395	Exon	Caudate
e417000	ENSG00000146414.15	ENSG00000146414	SHPRH	0.0050225617992871	0.978722071668721	0.17122700063254	0.864134681466379	0.983100061883395	Exon	Caudate
e471658	ENSG00000122783.16	ENSG00000122783	C7orf49	0.0098913873015483	-0.213455259400661	0.171218145837669	0.864141639010258	0.983100061883395	Exon	Caudate
e240502	ENSG00000163608.14	ENSG00000163608	NEPRO	-0.0061905700681037	-0.963718015084843	-0.171216032180786	0.864143299791177	0.983100061883395	Exon	Caudate
e410877	ENSG00000231842.1	ENSG00000231842		0.0166114347598444	-3.66753008284051	0.171212137325632	0.864146360129165	0.983100061883395	Exon	Caudate
e578215	ENSG00000172661.17	ENSG00000172661	FAM21C	0.0061283321479149	-0.337334655384755	0.171206055848549	0.864151138584471	0.983100061883395	Exon	Caudate
e371771	ENSG00000131446.16	ENSG00000131446	MGAT1	0.00575719876202	-0.0898014521813131	0.171204747966116	0.864152166239698	0.983100061883395	Exon	Caudate
e647414	ENSG00000173715.15	ENSG00000173715	C11orf80	0.0097035675485357	-1.84226744997406	0.171199596339719	0.864156214079624	0.983100061883395	Exon	Caudate
e249130	ENSG00000114670.13	ENSG00000114670	NEK11	-0.0093061632796343	-0.346249730684235	-0.171198796711	0.86415684238037	0.983100061883395	Exon	Caudate
e617709	ENSG00000166452.11	ENSG00000166452	AKIP1	-0.005883874807614	-0.629717159068333	-0.171198237149572	0.864157282050551	0.983100061883395	Exon	Caudate
e859477	ENSG00000008710.18	ENSG00000008710	PKD1	-0.0093569998721639	-0.834212064392768	-0.171192710587017	0.86416162449788	0.983100061883395	Exon	Caudate
e567764	ENSG00000272764.1	ENSG00000272764		-0.0141066645866405	-3.57728468775371	-0.171192191375753	0.864162032463719	0.983100061883395	Exon	Caudate
e549337	ENSG00000041982.15	ENSG00000041982	TNC	-0.0244765159635027	-0.362156508510336	-0.171187219143934	0.864165939354474	0.983100061883395	Exon	Caudate
e337643	ENSG00000132842.13	ENSG00000132842	AP3B1	0.0055177308755943	0.805761697952713	0.171185697337056	0.864167135102531	0.983100061883395	Exon	Caudate
e712100	ENSG00000139613.11	ENSG00000139613	SMARCC2	-0.003528590529252	2.83830828810257	-0.171178822085626	0.864172537282387	0.983100061883395	Exon	Caudate
e947696	ENSG00000141699.10	ENSG00000141699	FAM134C	-0.0049331902891572	-0.197643595555971	-0.171174147642081	0.864176210196759	0.983100061883395	Exon	Caudate
e360229	ENSG00000086589.11	ENSG00000086589	RBM22	0.0052238020823529	0.174205173428558	0.171172158387085	0.864177773242149	0.983100061883395	Exon	Caudate
e309210	ENSG00000109445.10	ENSG00000109445	ZNF330	0.0057787216925055	-0.419196351366678	0.171172021362784	0.864177880908206	0.983100061883395	Exon	Caudate
e610899	ENSG00000177830.17	ENSG00000177830	CHID1	0.0042764600385351	1.04098465601877	0.171167127559184	0.86418172618791	0.983100061883395	Exon	Caudate
e65892	ENSG00000143418.19	ENSG00000143418	CERS2	0.0101293624411098	0.758701819115051	0.171166400654289	0.864182297349774	0.983100061883395	Exon	Caudate
e973530	ENSG00000182173.12	ENSG00000182173	TSEN54	0.0090602024824946	-1.86054555315381	0.171154042162316	0.864192007983565	0.983103907638119	Exon	Caudate
e1008310	ENSG00000099622.13	ENSG00000099622	CIRBP	-0.0105058971971287	1.81202944792111	-0.171152674657177	0.86419308249632	0.983103907638119	Exon	Caudate
e905708	ENSG00000103168.16	ENSG00000103168	TAF1C	-0.0080466916811529	-1.58024158291405	-0.171149059921918	0.864195922764111	0.983103907638119	Exon	Caudate
e866417	ENSG00000153048.10	ENSG00000153048	CARHSP1	-0.007131543847407	0.792717927186958	-0.171146903135191	0.864197617453893	0.983103907638119	Exon	Caudate
e1140257	ENSG00000224271.5	ENSG00000224271		0.0131230296858264	-1.99752104740758	0.171141187969702	0.864202108133927	0.983103907638119	Exon	Caudate
e887452	ENSG00000103494.12	ENSG00000103494	RPGRIP1L	0.0070724463485832	-0.314588411805743	0.171140308450448	0.864202799214841	0.983103907638119	Exon	Caudate
e997579	ENSG00000167210.16	ENSG00000167210	LOXHD1	0.018472825074351	-3.69831669620787	0.171137898161901	0.864204693095929	0.983103907638119	Exon	Caudate
e982544	ENSG00000141552.17	ENSG00000141552	ANAPC11	-0.0050350795299386	2.3001860477206	-0.171132391104796	0.864209020261819	0.983105739948997	Exon	Caudate
e229503	ENSG00000157388.14	ENSG00000157388	CACNA1D	-0.0169076856482148	-3.26577612124194	-0.171119795563263	0.86421891721427	0.983105944125655	Exon	Caudate
e1154007	ENSG00000196998.17	ENSG00000196998	WDR45	0.0141823835887574	-3.50563680494971	0.171118394082768	0.864220018429524	0.983105944125655	Exon	Caudate
e642564	ENSG00000068971.13	ENSG00000068971	PPP2R5B	0.0052245712348582	1.31594290594671	0.171116903630665	0.864221189554635	0.983105944125655	Exon	Caudate
e947211	ENSG00000033627.15	ENSG00000033627	ATP6V0A1	0.0045604114698052	1.89571093729925	0.171116626864003	0.864221407024512	0.983105944125655	Exon	Caudate
e599645	ENSG00000148834.12	ENSG00000148834	GSTO1	0.0070665965438574	2.15298077363331	0.171114206075723	0.864223309163481	0.983105944125655	Exon	Caudate
e8255	ENSG00000054523.17	ENSG00000054523	KIF1B	-0.0112999218672012	-1.5990637903214	-0.171110871190287	0.864225929557313	0.983105944125655	Exon	Caudate
e718744	ENSG00000127311.9	ENSG00000127311	HELB	0.014533647079117	-3.20539747727547	0.171104746012126	0.864230742433917	0.983105944125655	Exon	Caudate
e262211	ENSG00000177565.16	ENSG00000177565	TBL1XR1	0.0076192844987528	-1.45885462394109	0.171103879171025	0.864231423557249	0.983105944125655	Exon	Caudate
e51842	ENSG00000122477.12	ENSG00000122477	LRRC39	-0.0129482620793566	-2.23210908777208	-0.171100338830965	0.864234205392497	0.983105944125655	Exon	Caudate
e609355	ENSG00000099849.14	ENSG00000099849	RASSF7	0.0111633171438743	-1.19073456550826	0.17109759121009	0.864236364346887	0.983105944125655	Exon	Caudate
e433296	ENSG00000106052.13	ENSG00000106052	TAX1BP1	0.0038847393160122	1.8083769848639	0.171090853549738	0.864241658495497	0.98310650781931	Exon	Caudate
e688892	ENSG00000070018.8	ENSG00000070018	LRP6	0.0058737228949427	0.445837687944361	0.171084187052496	0.864246896733377	0.98310650781931	Exon	Caudate
e1120800	ENSG00000241973.10	ENSG00000241973	PI4KA	-0.0066455149846267	1.21432140158177	-0.171080964542865	0.864249428840677	0.98310650781931	Exon	Caudate
e463247	ENSG00000164597.13	ENSG00000164597	COG5	-0.0046919406292257	0.282860221332721	-0.171074680602059	0.864254366490889	0.98310650781931	Exon	Caudate
e36261	ENSG00000185104.19	ENSG00000185104	FAF1	0.0039765610201939	0.86371679012747	0.171073473234128	0.864255315189251	0.98310650781931	Exon	Caudate
e36137	ENSG00000186094.16	ENSG00000186094	AGBL4	0.0141396141661949	-2.96459646522817	0.171072033681183	0.864256446328977	0.98310650781931	Exon	Caudate
e281945	ENSG00000002549.12	ENSG00000002549	LAP3	-0.0068676256993309	0.852334165264568	-0.171070659145997	0.864257526380762	0.98310650781931	Exon	Caudate
e559564	ENSG00000125485.17	ENSG00000125485	DDX31	-0.0114706463948077	-2.55717568738445	-0.171058668597672	0.8642669480588	0.98310650781931	Exon	Caudate
e976841	ENSG00000181038.13	ENSG00000181038	METTL23	0.0063965395694374	-0.894670182207178	0.171049236861156	0.864274359141729	0.98310650781931	Exon	Caudate
e1096398	ENSG00000283529.1	ENSG00000283529		-0.0134439198927788	-2.51834368312306	-0.171044488869264	0.864278089929202	0.98310650781931	Exon	Caudate
e833466	ENSG00000174485.15	ENSG00000174485	DENND4A	-0.0045823006988565	1.07045223092827	-0.171044073344381	0.864278416432649	0.98310650781931	Exon	Caudate
e472364	ENSG00000157680.15	ENSG00000157680	DGKI	0.0161594121447272	-3.05846285954945	0.171038628613919	0.864282694694251	0.98310650781931	Exon	Caudate
e447816	ENSG00000189077.10	ENSG00000189077	TMEM120A	-0.0047987388622919	0.648405295892448	-0.17103784126535	0.864283313363068	0.98310650781931	Exon	Caudate
e497274	ENSG00000168522.12	ENSG00000168522	FNTA	0.0085155013713688	-0.296383482998918	0.171035429659694	0.864285208312375	0.98310650781931	Exon	Caudate
e188223	ENSG00000182698.11	ENSG00000182698	RESP18	-0.031587351543755	-2.4472777828926	-0.171035087276362	0.864285477344424	0.98310650781931	Exon	Caudate
e1032024	ENSG00000127511.9	ENSG00000127511	SIN3B	0.0080069764339339	0.155275977014279	0.171033538431655	0.86428669436901	0.98310650781931	Exon	Caudate
e274499	ENSG00000215375.6	ENSG00000215375	MYL5	0.0142905733164226	-2.94526131282999	0.17102737152	0.864291540102112	0.98310650781931	Exon	Caudate
e359141	ENSG00000249669.8	ENSG00000249669	CARMN	-0.0127410309738268	-0.163236676418895	-0.171021390904067	0.864296239455759	0.98310650781931	Exon	Caudate
e96323	ENSG00000117625.13	ENSG00000117625	RCOR3	-0.0047719543283362	0.597461084772237	-0.171020533523612	0.864296913154986	0.98310650781931	Exon	Caudate
e1007885	ENSG00000064932.15	ENSG00000064932	SBNO2	0.0128033131108895	-1.7249474408868	0.171014468912059	0.864301678515001	0.98310650781931	Exon	Caudate
e390140	ENSG00000146192.14	ENSG00000146192	FGD2	0.0132464418870253	-0.805348955104758	0.171007083586331	0.864307481652794	0.98310650781931	Exon	Caudate
e1084104	ENSG00000132661.3	ENSG00000132661	NXT1	-0.0071159549960528	-0.222627619029466	-0.171003904995086	0.864309979283958	0.98310650781931	Exon	Caudate
e684420	ENSG00000111667.13	ENSG00000111667	USP5	-0.0048105354043689	1.30332848160489	-0.171003392557325	0.864310381940615	0.98310650781931	Exon	Caudate
e347838	ENSG00000113368.11	ENSG00000113368	LMNB1	0.0166717344299696	-3.38000383039258	0.170988982999841	0.864321704509155	0.98310650781931	Exon	Caudate
e676192	ENSG00000254612.2	ENSG00000254612		0.0078755798912412	-0.620904927710764	0.17098687141408	0.864323363727933	0.98310650781931	Exon	Caudate
e643439	ENSG00000149792.8	ENSG00000149792	MRPL49	0.0036662609923755	1.58568651022969	0.170979475757872	0.864329175010564	0.98310650781931	Exon	Caudate
e930137	ENSG00000141127.14	ENSG00000141127	PRPSAP2	-0.0050400170991205	0.570943929031581	-0.170977333655234	0.864330858211307	0.98310650781931	Exon	Caudate
e15798	ENSG00000070831.15	ENSG00000070831	CDC42	-0.0054546560450687	4.71325267904928	-0.170975440390082	0.864332345883447	0.98310650781931	Exon	Caudate
e795471	ENSG00000100603.13	ENSG00000100603	SNW1	-0.0073650447386469	-1.42339022248307	-0.170972560481486	0.864334608831946	0.98310650781931	Exon	Caudate
e795496	ENSG00000100603.13	ENSG00000100603	SNW1	-0.0073650447386469	-1.42339022248307	-0.170972560481486	0.864334608831946	0.98310650781931	Exon	Caudate
e450064	ENSG00000186472.19	ENSG00000186472	PCLO	0.0104064082980396	0.808647895064767	0.170971696840703	0.864335287455998	0.98310650781931	Exon	Caudate
e34248	ENSG00000159588.14	ENSG00000159588	CCDC17	-0.0157315771172679	-3.53054294261934	-0.170970376393315	0.864336325025717	0.98310650781931	Exon	Caudate
e17579	ENSG00000261349.1	ENSG00000261349		0.0201568979965086	-3.69262165273707	0.170966450980485	0.86433940950402	0.98310650781931	Exon	Caudate
e830829	ENSG00000171914.15	ENSG00000171914	TLN2	-0.0059868623688201	0.68658630358261	-0.170965065966505	0.864340497809301	0.98310650781931	Exon	Caudate
e22020	ENSG00000121766.15	ENSG00000121766	ZCCHC17	0.005151876534419	0.149223764705368	0.170962891847194	0.864342206172021	0.98310650781931	Exon	Caudate
e429029	ENSG00000106443.15	ENSG00000106443	PHF14	0.0095363789787836	-0.102612648033169	0.170961146031096	0.864343577986404	0.98310650781931	Exon	Caudate
e610037	ENSG00000177156.10	ENSG00000177156	TALDO1	-0.0127871800063934	-3.07321842402298	-0.170949950960307	0.864352374775578	0.98310650781931	Exon	Caudate
e309702	ENSG00000153147.5	ENSG00000153147	SMARCA5	-0.0044236247662013	1.64456369514848	-0.170947615517759	0.864354209906408	0.98310650781931	Exon	Caudate
e616285	ENSG00000166340.15	ENSG00000166340	TPP1	-0.0058602217306135	2.31464940053708	-0.170944773985091	0.864356442710858	0.98310650781931	Exon	Caudate
e353597	ENSG00000120725.12	ENSG00000120725	SIL1	0.0058636834255764	-0.449472967295438	0.170943839313616	0.864357177152284	0.98310650781931	Exon	Caudate
e531083	ENSG00000137073.20	ENSG00000137073	UBAP2	0.005262463266006	-0.578376994595144	0.170942682845749	0.86435808587592	0.98310650781931	Exon	Caudate
e1028573	ENSG00000072071.16	ENSG00000072071	ADGRL1	-0.007577499872576	0.565718761887231	-0.170941291001747	0.864359179552498	0.98310650781931	Exon	Caudate
e494632	ENSG00000147526.19	ENSG00000147526	TACC1	-0.0066588832780112	-0.285096104492179	-0.170937432382336	0.864362211561518	0.98310650781931	Exon	Caudate
e587365	ENSG00000214655.10	ENSG00000214655	ZSWIM8	0.0050946082840841	0.0808536184818802	0.170937040213548	0.864362519718299	0.98310650781931	Exon	Caudate
e403284	ENSG00000135317.12	ENSG00000135317	SNX14	-0.0052418892592695	0.0328763032082762	-0.170934870287442	0.864364224794304	0.98310650781931	Exon	Caudate
e279073	ENSG00000074211.13	ENSG00000074211	PPP2R2C	0.012812583176838	-1.65025375204242	0.170934842054268	0.864364246979261	0.98310650781931	Exon	Caudate
e136470	ENSG00000115317.11	ENSG00000115317	HTRA2	-0.0042610018887088	0.507617425599204	-0.170928814151129	0.864368983564641	0.98310650781931	Exon	Caudate
e368755	ENSG00000183258.11	ENSG00000183258	DDX41	0.0066001860158151	-0.813033743303646	0.170927255855166	0.864370208037979	0.98310650781931	Exon	Caudate
e88342	ENSG00000134371.10	ENSG00000134371	CDC73	-0.0046810449932787	0.109893798795735	-0.170923888024944	0.864372854403079	0.98310650781931	Exon	Caudate
e524724	ENSG00000107104.18	ENSG00000107104	KANK1	0.0071663819546466	-0.431197009409945	0.170923140901072	0.864373441476389	0.98310650781931	Exon	Caudate
e125295	ENSG00000138081.20	ENSG00000138081	FBXO11	-0.0041216804611349	0.78591294053692	-0.170918918392001	0.864376759431452	0.98310650781931	Exon	Caudate
e564349	ENSG00000177239.14	ENSG00000177239	MAN1B1	-0.00553489538952	-0.640166374825436	-0.170913636217623	0.864380910051664	0.98310650781931	Exon	Caudate
e983040	ENSG00000169696.15	ENSG00000169696	ASPSCR1	0.0065247582069945	-1.04445058131303	0.170907311100319	0.864385880199173	0.98310650781931	Exon	Caudate
e326230	ENSG00000164190.16	ENSG00000164190	NIPBL	-0.0048553805262063	0.744394099004833	-0.170905931789758	0.864386964033851	0.98310650781931	Exon	Caudate
e271100	ENSG00000242086.8	ENSG00000242086	LINC00969	0.0138860898001857	-1.49835002933539	0.170895958299333	0.86439480101096	0.98310650781931	Exon	Caudate
e539961	ENSG00000148057.15	ENSG00000148057	IDNK	-0.0074048220358835	1.33637673462799	-0.17089505281349	0.864395512524997	0.98310650781931	Exon	Caudate
e343352	ENSG00000145725.19	ENSG00000145725	PPIP5K2	-0.0060366558299174	-0.339721942722193	-0.170891913279104	0.864397979513937	0.98310650781931	Exon	Caudate
e740463	ENSG00000135124.14	ENSG00000135124	P2RX4	0.0114407521624591	-2.96831116745011	0.170888752673521	0.864400463061581	0.98310650781931	Exon	Caudate
e417812	ENSG00000186625.13	ENSG00000186625	KATNA1	0.0078797914917733	-1.74969827453952	0.170881822336811	0.86440590880159	0.98310650781931	Exon	Caudate
e221772	ENSG00000114316.12	ENSG00000114316	USP4	0.0039574334274626	1.07348825711682	0.170875555776968	0.864410832962661	0.98310650781931	Exon	Caudate
e397024	ENSG00000146151.12	ENSG00000146151	HMGCLL1	-0.0078365477346316	1.36301869964433	-0.170873168808307	0.864412708605305	0.98310650781931	Exon	Caudate
e153242	ENSG00000152082.13	ENSG00000152082	MZT2B	0.00865952274558	0.762517556826187	0.17086700968493	0.864417548351674	0.98310650781931	Exon	Caudate
e186988	ENSG00000187736.12	ENSG00000187736	NHEJ1	0.009565476840901	-2.27290427077296	0.17086699511986	0.864417559796693	0.98310650781931	Exon	Caudate
e403703	ENSG00000146282.17	ENSG00000146282	RARS2	0.0075798745819799	-1.64038092349287	0.170866759517761	0.864417744929375	0.98310650781931	Exon	Caudate
e74190	ENSG00000198715.11	ENSG00000198715	GLMP	-0.0065181043155713	-0.938706074558741	-0.17085891931185	0.864423905652726	0.98310650781931	Exon	Caudate
e1035443	ENSG00000105700.10	ENSG00000105700	KXD1	-0.011963618476759	-2.84471058320627	-0.17085652745268	0.864425785143612	0.98310650781931	Exon	Caudate
e142644	ENSG00000135976.16	ENSG00000135976	ANKRD36	0.0104757276308389	-0.22590262173024	0.170854582064429	0.8644273138042	0.98310650781931	Exon	Caudate
e770700	ENSG00000139880.19	ENSG00000139880	CDH24	0.0095621350533788	-2.05770405189298	0.170844944263925	0.864434887069019	0.98310650781931	Exon	Caudate
e454860	ENSG00000205356.9	ENSG00000205356	TECPR1	0.0052110808574516	0.16079032522342	0.170844357724501	0.864435347964872	0.98310650781931	Exon	Caudate
e333024	ENSG00000069020.18	ENSG00000069020	MAST4	-0.0093612260261033	-1.84571817654688	-0.170838985996746	0.864439569008167	0.98310650781931	Exon	Caudate
e176647	ENSG00000115520.8	ENSG00000115520	COQ10B	0.0060400559308756	-0.191355806054634	0.170838506659404	0.864439945666252	0.98310650781931	Exon	Caudate
e1036032	ENSG00000105671.11	ENSG00000105671	DDX49	0.0060712654996421	-0.873335101416086	0.170837382868733	0.864440828728895	0.98310650781931	Exon	Caudate
e716686	ENSG00000135446.16	ENSG00000135446	CDK4	0.0073532717248703	-1.06014883701278	0.170836412599445	0.86444159115622	0.98310650781931	Exon	Caudate
e678454	ENSG00000120647.9	ENSG00000120647	CCDC77	0.0100715059908613	-2.10376398938269	0.170836322372318	0.864441662055747	0.98310650781931	Exon	Caudate
e275176	ENSG00000127418.14	ENSG00000127418	FGFRL1	-0.0123628492812071	-2.37942500155694	-0.170834400861012	0.864443171959366	0.98310650781931	Exon	Caudate
e523633	ENSG00000198169.8	ENSG00000198169	ZNF251	0.0123981265951264	-2.74750092659385	0.170834223951607	0.864443310972963	0.98310650781931	Exon	Caudate
e534875	ENSG00000183148.6	ENSG00000183148	ANKRD20A2	0.0172166366733923	-2.66687084628068	0.170827394393931	0.864448677572611	0.983108778191013	Exon	Caudate
e923	ENSG00000131591.17	ENSG00000131591	C1orf159	-0.0070594729032512	-0.198712804668453	-0.17081792760529	0.864456116492945	0.983108778191013	Exon	Caudate
e690367	ENSG00000048540.14	ENSG00000048540	LMO3	-0.0074390249659393	4.11299623791545	-0.170817565132905	0.864456401320839	0.983108778191013	Exon	Caudate
e541938	ENSG00000090054.13	ENSG00000090054	SPTLC1	-0.0036446385686193	2.47839385689362	-0.170811879474208	0.86446086906816	0.983108778191013	Exon	Caudate
e522296	ENSG00000179832.17	ENSG00000179832	MROH1	0.0073502667842497	-1.17225341275735	0.170806208411891	0.86446532535009	0.983108778191013	Exon	Caudate
e23834	ENSG00000176261.15	ENSG00000176261	ZBTB8OS	0.0058508553578052	0.0233336531323663	0.170802961153213	0.86446787702567	0.983108778191013	Exon	Caudate
e161725	ENSG00000153246.12	ENSG00000153246	PLA2R1	0.0139869466947859	-3.24952647822581	0.170790987401735	0.864477285937024	0.983108778191013	Exon	Caudate
e19693	ENSG00000186501.14	ENSG00000186501	TMEM222	-0.0051633073655932	-0.357355185504402	-0.170788454137554	0.864479276565255	0.983108778191013	Exon	Caudate
e220879	ENSG00000172053.16	ENSG00000172053	QARS	0.0060430577840188	-0.419210812227937	0.170788106357783	0.864479549849189	0.983108778191013	Exon	Caudate
e858980	ENSG00000167962.13	ENSG00000167962	ZNF598	-0.0108723616624117	-2.2317710631033	-0.170784240843723	0.864482587355559	0.983108778191013	Exon	Caudate
e1050704	ENSG00000160460.15	ENSG00000160460	SPTBN4	-0.0079227159179955	2.36560497801368	-0.170782798298089	0.864483720902993	0.983108778191013	Exon	Caudate
e1050740	ENSG00000160460.15	ENSG00000160460	SPTBN4	-0.0079227159179955	2.36560497801368	-0.170782798298089	0.864483720902993	0.983108778191013	Exon	Caudate
e1050813	ENSG00000160460.15	ENSG00000160460	SPTBN4	-0.0079227159179955	2.36560497801368	-0.170782798298089	0.864483720902993	0.983108778191013	Exon	Caudate
e419811	ENSG00000074706.13	ENSG00000074706	IPCEF1	-0.0083737331477161	-0.433624906911902	-0.170764883818436	0.864497798063266	0.983108778191013	Exon	Caudate
e326344	ENSG00000197603.13	ENSG00000197603	C5orf42	-0.0060968159653562	-0.564181559619015	-0.170762279436046	0.864499844585042	0.983108778191013	Exon	Caudate
e162209	ENSG00000115233.11	ENSG00000115233	PSMD14	0.004569174218251	2.28553289140606	0.170761193759818	0.864500697708897	0.983108778191013	Exon	Caudate
e253336	ENSG00000114126.17	ENSG00000114126	TFDP2	0.0047139870682133	0.430655574471442	0.170759773247748	0.864501813946833	0.983108778191013	Exon	Caudate
e834015	ENSG00000174444.14	ENSG00000174444	RPL4	-0.0047119777708214	5.46964819289185	-0.170758271563998	0.864502993969746	0.983108778191013	Exon	Caudate
e816390	ENSG00000140320.11	ENSG00000140320	BAHD1	-0.0043603825675962	2.4414388542676	-0.170754832170059	0.864505696646238	0.983108778191013	Exon	Caudate
e475305	ENSG00000197448.13	ENSG00000197448	GSTK1	0.0040213615489102	1.79830878848384	0.170749409329515	0.864509957918728	0.983108778191013	Exon	Caudate
e901104	ENSG00000167377.17	ENSG00000167377	ZNF23	-0.0111249141277041	-2.79712392418316	-0.170745642465535	0.864512917925822	0.983108778191013	Exon	Caudate
e590648	ENSG00000182771.18	ENSG00000182771	GRID1	-0.0061819323668271	-0.510451466330747	-0.170744528445497	0.864513793324724	0.983108778191013	Exon	Caudate
e647724	ENSG00000173599.13	ENSG00000173599	PC	-0.006338760374364	-0.858940419923325	-0.170743832076189	0.864514340533034	0.983108778191013	Exon	Caudate
e804651	ENSG00000185215.8	ENSG00000185215	TNFAIP2	0.0145917207678503	-2.15805711265467	0.170742804330028	0.864515148138016	0.983108778191013	Exon	Caudate
e187733	ENSG00000163516.13	ENSG00000163516	ANKZF1	0.0080395423495894	-1.34335897659067	0.170737914932753	0.864518990238089	0.983108778191013	Exon	Caudate
e366069	ENSG00000113719.15	ENSG00000113719	ERGIC1	-0.0128587966314451	-3.15945417402203	-0.170735124284366	0.864521183137707	0.983108778191013	Exon	Caudate
e274670	ENSG00000249592.5	ENSG00000249592		-0.0144350071125548	-3.1517234890098	-0.170730564231556	0.864524766442721	0.983108778191013	Exon	Caudate
e814198	ENSG00000182117.5	ENSG00000182117	NOP10	0.0065918954815626	2.3371785640224	0.170721477208935	0.864531907064354	0.983108778191013	Exon	Caudate
e217721	ENSG00000088727.12	ENSG00000088727	KIF9	0.0113084568819671	-2.51679775332941	0.170720400189937	0.864532753391272	0.983108778191013	Exon	Caudate
e1027909	ENSG00000104957.13	ENSG00000104957	CCDC130	0.012851261049578	-3.18654911934333	0.170720361994064	0.864532783405783	0.983108778191013	Exon	Caudate
e78719	ENSG00000158882.13	ENSG00000158882	TOMM40L	-0.0088309557134516	-2.11971575142306	-0.170713202101473	0.86453840968921	0.983108778191013	Exon	Caudate
e380512	ENSG00000137337.14	ENSG00000137337	MDC1	-0.0100505723440389	-2.31693264735313	-0.170712969509606	0.864538592461308	0.983108778191013	Exon	Caudate
e623111	ENSG00000177054.13	ENSG00000177054	ZDHHC13	-0.0096652647211304	-2.49929773841447	-0.170712260349388	0.86453914972375	0.983108778191013	Exon	Caudate
e432850	ENSG00000122565.18	ENSG00000122565	CBX3	0.004802683045634	3.74054639852013	0.170710736211944	0.864540347400514	0.983108778191013	Exon	Caudate
e429988	ENSG00000106524.8	ENSG00000106524	ANKMY2	-0.0072147015999935	0.375873742660838	-0.170706496637761	0.864543678886147	0.983108778191013	Exon	Caudate
e1124097	ENSG00000100031.18	ENSG00000100031	GGT1	-0.0125409751053949	-3.0209086478992	-0.170705024301486	0.864544835858365	0.983108778191013	Exon	Caudate
e105344	ENSG00000119285.10	ENSG00000119285	HEATR1	-0.0061291720989013	-0.634813298629232	-0.17070377620579	0.864545816620983	0.983108778191013	Exon	Caudate
e600264	ENSG00000108039.17	ENSG00000108039	XPNPEP1	-0.0059317521086839	-1.11346502210982	-0.170691400581999	0.864555541486944	0.983109985090383	Exon	Caudate
e947540	ENSG00000108788.11	ENSG00000108788	MLX	0.0049349810830293	-0.104493261236624	0.170687216201025	0.864558829612249	0.983109985090383	Exon	Caudate
e655289	ENSG00000166435.15	ENSG00000166435	XRRA1	-0.0112295322097306	-0.37007399751988	-0.170685359362999	0.864560288733513	0.983109985090383	Exon	Caudate
e653722	ENSG00000214530.8	ENSG00000214530	STARD10	0.0084823861233444	-0.22639555681914	0.170677883887619	0.864566163038996	0.983109985090383	Exon	Caudate
e772822	ENSG00000100908.13	ENSG00000100908	EMC9	-0.009469503758	-1.40592865421573	-0.170677688578501	0.864566316515012	0.983109985090383	Exon	Caudate
e473225	ENSG00000059377.15	ENSG00000059377	TBXAS1	-0.014100740920849	-2.63595924248365	-0.170676050370617	0.864567603836673	0.983109985090383	Exon	Caudate
e861877	ENSG00000103145.10	ENSG00000103145	HCFC1R1	-0.008208154561	-0.229713596581662	-0.170670827369314	0.864571708130592	0.983109985090383	Exon	Caudate
e1121240	ENSG00000099957.16	ENSG00000099957	P2RX6	-0.0111933077844904	-2.28028239422453	-0.170670195142697	0.864572204941718	0.983109985090383	Exon	Caudate
e386494	ENSG00000204252.13	ENSG00000204252	HLA-DOA	0.0191371941324693	-3.65726188540926	0.170669914810025	0.864572425230453	0.983109985090383	Exon	Caudate
e933215	ENSG00000109079.9	ENSG00000109079	TNFAIP1	0.0058187610299953	-0.189387533425113	0.170667856492068	0.86457404268141	0.983109985090383	Exon	Caudate
e894063	ENSG00000172831.11	ENSG00000172831	CES2	-0.0043118475899878	1.76270773917797	-0.170662057810307	0.864578599358204	0.983112077587502	Exon	Caudate
e934794	ENSG00000132589.15	ENSG00000132589	FLOT2	0.0066874102008528	-0.75337717391295	0.170658579678197	0.864581332520171	0.983112096559801	Exon	Caudate
e457752	ENSG00000272752.6	ENSG00000272752	STAG3L5P-PVRIG2P-PILRB	-0.0070460819086572	0.643283561084401	-0.170648981719693	0.864588874730661	0.98311416222643	Exon	Caudate
e320338	ENSG00000028310.17	ENSG00000028310	BRD9	-0.0054725492003034	-0.416750717022216	-0.170646763960718	0.86459061747855	0.98311416222643	Exon	Caudate
e270220	ENSG00000198836.8	ENSG00000198836	OPA1	-0.0108219343617216	-0.692124163670499	-0.170636376608382	0.864598780022842	0.98311416222643	Exon	Caudate
e967131	ENSG00000271605.5	ENSG00000271605	MILR1	0.0212190822549769	-3.72430469000435	0.170631762603967	0.864602405784491	0.98311416222643	Exon	Caudate
e412425	ENSG00000118507.15	ENSG00000118507	AKAP7	-0.0123367572842594	-2.96203169427521	-0.170631039416766	0.864602974077318	0.98311416222643	Exon	Caudate
e585958	ENSG00000138303.17	ENSG00000138303	ASCC1	0.0059868003238595	0.246388103218878	0.170628883261968	0.864604668420923	0.98311416222643	Exon	Caudate
e550149	ENSG00000095261.13	ENSG00000095261	PSMD5	-0.0092714631624123	-1.66262105204717	-0.170620408038978	0.864611328403283	0.98311416222643	Exon	Caudate
e264468	ENSG00000172578.11	ENSG00000172578	KLHL6	0.0197823600799337	-3.23544078039847	0.170619235142495	0.864612250087154	0.98311416222643	Exon	Caudate
e874208	ENSG00000140740.10	ENSG00000140740	UQCRC2	0.0043571212078001	2.23691278101048	0.170614205935778	0.864616202133428	0.98311416222643	Exon	Caudate
e1010398	ENSG00000005206.16	ENSG00000005206	SPPL2B	0.0081172901399529	-1.46854121021745	0.170613000514749	0.864617149376699	0.98311416222643	Exon	Caudate
e338212	ENSG00000113296.14	ENSG00000113296	THBS4	0.0078075751987076	-0.265261687075494	0.170612441912447	0.864617588337311	0.98311416222643	Exon	Caudate
e1084853	ENSG00000175170.14	ENSG00000175170	FAM182B	0.0083088733580842	-1.08708213147537	0.170608389203508	0.864620773036495	0.98311416222643	Exon	Caudate
e666501	ENSG00000150787.7	ENSG00000150787	PTS	0.0092839501396597	-2.02903649511132	0.170605950624831	0.864622689321121	0.98311416222643	Exon	Caudate
e309665	ENSG00000109458.8	ENSG00000109458	GAB1	0.0083292178041917	1.55587942892733	0.170604539243511	0.864623798413578	0.98311416222643	Exon	Caudate
e793991	ENSG00000140044.12	ENSG00000140044	JDP2	-0.0068639603069156	0.922888481411096	-0.170604313447774	0.864623975848535	0.98311416222643	Exon	Caudate
e394068	ENSG00000112715.20	ENSG00000112715	VEGFA	-0.0174194203585225	-3.49433326842581	-0.170595976869317	0.864630526908985	0.98311416222643	Exon	Caudate
e809881	ENSG00000114062.18	ENSG00000114062	UBE3A	-0.0105294558512207	-1.53800494649724	-0.170593065666701	0.864632814596046	0.98311416222643	Exon	Caudate
e732831	ENSG00000189046.10	ENSG00000189046	ALKBH2	0.0073589503164579	-1.61068820470768	0.170590448808533	0.864634870981736	0.98311416222643	Exon	Caudate
e103362	ENSG00000173409.13	ENSG00000173409	ARV1	0.0067815483840158	-0.468972771542787	0.170587864777827	0.864636901571775	0.98311416222643	Exon	Caudate
e661634	ENSG00000134627.11	ENSG00000134627	PIWIL4	-0.0103003274654458	-2.62319936520933	-0.170587130234216	0.864637478792997	0.98311416222643	Exon	Caudate
e222246	ENSG00000145020.15	ENSG00000145020	AMT	0.005517236044375	-0.0193261860242004	0.170581813468627	0.864641656831543	0.98311437559714	Exon	Caudate
e618179	ENSG00000166478.9	ENSG00000166478	ZNF143	-0.0118885112321409	-3.17733643271762	-0.170579977706774	0.864643099416955	0.98311437559714	Exon	Caudate
e655273	ENSG00000166439.5	ENSG00000166439	RNF169	0.0070525393654508	-1.09814333434986	0.170576092176788	0.864646152760506	0.983114758611784	Exon	Caudate
e59809	ENSG00000092621.11	ENSG00000092621	PHGDH	0.0067106767467748	2.40981578552518	0.17057014627657	0.864650825196804	0.983114831613767	Exon	Caudate
e222540	ENSG00000164062.12	ENSG00000164062	APEH	0.0049292276896942	0.370078332159049	0.170563938392874	0.864655703511306	0.983114831613767	Exon	Caudate
e948336	ENSG00000126581.12	ENSG00000126581	BECN1	0.004329746430558	0.887391250352436	0.170563890599952	0.864655741068233	0.983114831613767	Exon	Caudate
e747092	ENSG00000176915.14	ENSG00000176915	ANKLE2	-0.0044024260715769	0.510438694419488	-0.170555642449475	0.864662222684854	0.983114831613767	Exon	Caudate
e803348	ENSG00000201710.1	ENSG00000201710		-0.0186706651599871	-3.4622279565666	-0.170549631462221	0.864666946284708	0.983114831613767	Exon	Caudate
e189084	ENSG00000114923.16	ENSG00000114923	SLC4A3	0.0090767494344772	1.18319258292994	0.170549499239997	0.864667050188639	0.983114831613767	Exon	Caudate
e750073	ENSG00000132975.7	ENSG00000132975	GPR12	0.014809249440452	-2.2897781591256	0.170547973418919	0.864668249221796	0.983114831613767	Exon	Caudate
e1097830	ENSG00000101146.12	ENSG00000101146	RAE1	-0.0053881357948531	-0.293284301569384	-0.170547515002991	0.864668609457999	0.983114831613767	Exon	Caudate
e814269	ENSG00000176454.13	ENSG00000176454	LPCAT4	-0.0100939585102942	1.17929551799514	-0.170538806882991	0.864675452550367	0.983114831613767	Exon	Caudate
e718179	ENSG00000135677.10	ENSG00000135677	GNS	0.0064700477733858	-0.896512403806452	0.170538205959681	0.864675924773648	0.983114831613767	Exon	Caudate
e311682	ENSG00000059691.11	ENSG00000059691	GATB	0.0045727044402704	0.815518916592916	0.17053798514379	0.864676098297307	0.983114831613767	Exon	Caudate
e226052	ENSG00000114786.16	ENSG00000114786	ABHD14A-ACY1	0.0082752238337535	-1.55655536133757	0.170528944346386	0.864683202828972	0.983115265670379	Exon	Caudate
e345812	ENSG00000172869.14	ENSG00000172869	DMXL1	-0.0040943305040763	0.492998031817459	-0.170527203958832	0.864684570479338	0.983115265670379	Exon	Caudate
e57406	ENSG00000198799.11	ENSG00000198799	LRIG2	0.0082867927763208	-1.71941386034718	0.170522818346519	0.864688016830935	0.983115265670379	Exon	Caudate
e32948	ENSG00000142937.11	ENSG00000142937	RPS8	-0.0045819461662052	4.19041142796944	-0.170513775526162	0.864695122970723	0.983115265670379	Exon	Caudate
e818291	ENSG00000137802.13	ENSG00000137802	MAPKBP1	0.0055366705454834	-0.386683344860387	0.17051349587694	0.864695342728273	0.983115265670379	Exon	Caudate
e682736	ENSG00000213942.3	ENSG00000213942		-0.0166783292817702	-3.49276585285635	-0.170508189218248	0.86469951287708	0.983115265670379	Exon	Caudate
e371788	ENSG00000131446.16	ENSG00000131446	MGAT1	0.0050641460669168	0.11890065091378	0.17050776891959	0.864699843161899	0.983115265670379	Exon	Caudate
e30979	ENSG00000198198.14	ENSG00000198198	SZT2	-0.0077630514042682	-1.50825495905392	-0.170507579150641	0.864699992288728	0.983115265670379	Exon	Caudate
e1137286	ENSG00000100167.19	ENSG00000100167	SEPT3	-0.0070919876238953	1.39938281594161	-0.170503633993388	0.86470309252722	0.983115265670379	Exon	Caudate
e945813	ENSG00000173812.10	ENSG00000173812	EIF1	-0.0047567475032821	3.11681153369187	-0.170502931054185	0.864703644920927	0.983115265670379	Exon	Caudate
e765821	ENSG00000283361.1	ENSG00000283361		0.030832543951555	-3.71183363237972	0.170495917691424	0.864709156265283	0.983117229679007	Exon	Caudate
e620429	ENSG00000129083.12	ENSG00000129083	COPB1	-0.0058606941128866	-0.263296583018058	-0.170489869756395	0.86471390894826	0.983117229679007	Exon	Caudate
e1037607	ENSG00000081665.13	ENSG00000081665	ZNF506	-0.0066600869405544	-1.0746897655937	-0.170488157684229	0.864715254356501	0.983117229679007	Exon	Caudate
e811029	ENSG00000248334.6	ENSG00000248334	WHAMMP2	-0.0096149916101505	-1.95653926856589	-0.170483433281833	0.86471896696485	0.983117229679007	Exon	Caudate
e112076	ENSG00000196208.13	ENSG00000196208	GREB1	0.0072569669668361	-0.69146333541836	0.170482203334158	0.864719933503249	0.983117229679007	Exon	Caudate
e803582	ENSG00000078304.19	ENSG00000078304	PPP2R5C	-0.0035382672979215	1.83839715229158	-0.170479684822036	0.86472191264391	0.983117229679007	Exon	Caudate
e301411	ENSG00000109323.8	ENSG00000109323	MANBA	0.0066950689366886	0.103864723772753	0.170476535100967	0.864724387813279	0.983117229679007	Exon	Caudate
e572104	ENSG00000231920.1	ENSG00000231920	NEBL-AS1	-0.0139474735523647	-2.92580728646954	-0.17046469282337	0.864733693932669	0.983124721495612	Exon	Caudate
e356999	ENSG00000145819.15	ENSG00000145819	ARHGAP26	-0.0050739027452567	1.46439289146315	-0.170460343355882	0.864737111917039	0.983125519004291	Exon	Caudate
e600716	ENSG00000108061.11	ENSG00000108061	SHOC2	0.0044516142994449	2.09194315919979	0.170453429728549	0.864742544925325	0.983128607395193	Exon	Caudate
e112606	ENSG00000079785.14	ENSG00000079785	DDX1	-0.0041650315474605	1.4582732556002	-0.170443295479959	0.864750508839797	0.983129150665577	Exon	Caudate
e921515	ENSG00000183914.14	ENSG00000183914	DNAH2	-0.0184281858614269	-3.37066823855007	-0.170442524428339	0.864751114764826	0.983129150665577	Exon	Caudate
e809343	ENSG00000259905.5	ENSG00000259905	PWRN1	-0.0164146690097691	-1.4946128363714	-0.170442184213589	0.864751382120015	0.983129150665577	Exon	Caudate
e177910	ENSG00000013441.15	ENSG00000013441	CLK1	0.0092829651279107	2.43443606256661	0.170438994321381	0.86475388887345	0.983129150665577	Exon	Caudate
e269899	ENSG00000127249.14	ENSG00000127249	ATP13A4	-0.0076849106648339	0.473540990679563	-0.17043208859848	0.864759315689907	0.983130070580367	Exon	Caudate
e668067	ENSG00000246100.3	ENSG00000246100	LINC00900	0.0087746015327881	-0.390139881530571	0.170431051002916	0.86476013107804	0.983130070580367	Exon	Caudate
e203847	ENSG00000157087.16	ENSG00000157087	ATP2B2	0.0095815275575566	3.82160295569109	0.170422595390231	0.864766775874983	0.983134536545224	Exon	Caudate
e371432	ENSG00000050748.17	ENSG00000050748	MAPK9	0.0140704543809986	-3.37517716188499	0.170404968119859	0.864780628199779	0.983139228446611	Exon	Caudate
e469847	ENSG00000186591.11	ENSG00000186591	UBE2H	-0.0051141325951964	0.0323022083037371	-0.170398842684439	0.864785441860167	0.983139228446611	Exon	Caudate
e1099945	ENSG00000101181.17	ENSG00000101181	MTG2	-0.0061253379777266	-0.49767415540315	-0.170397704291175	0.864786336464645	0.983139228446611	Exon	Caudate
e1045877	ENSG00000120784.15	ENSG00000120784	ZFP30	-0.0080701478910231	-1.71104365942258	-0.170396477240466	0.864787300740625	0.983139228446611	Exon	Caudate
e1055088	ENSG00000011422.11	ENSG00000011422	PLAUR	0.0192545669127381	-2.98801959538229	0.170391369255419	0.864791314845276	0.983139228446611	Exon	Caudate
e1087208	ENSG00000125970.11	ENSG00000125970	RALY	0.0083832083337073	-0.539386867592757	0.170391206352232	0.864791442862631	0.983139228446611	Exon	Caudate
e574970	ENSG00000148516.21	ENSG00000148516	ZEB1	-0.0056191104368796	2.06635582233828	-0.170389313604398	0.864792930277446	0.983139228446611	Exon	Caudate
e803677	ENSG00000078304.19	ENSG00000078304	PPP2R5C	-0.0055800284964397	1.20687224624891	-0.170386217704427	0.864795363189725	0.983139228446611	Exon	Caudate
e474098	ENSG00000006530.15	ENSG00000006530	AGK	0.0054394715660864	-0.218645063116549	0.170375678135813	0.864803645716937	0.983139228446611	Exon	Caudate
e916000	ENSG00000141503.15	ENSG00000141503	MINK1	-0.0051623650429045	3.12777350263869	-0.170373922494782	0.864805025390092	0.983139228446611	Exon	Caudate
e1037396	ENSG00000105726.16	ENSG00000105726	ATP13A1	0.0056278929297982	-0.0905601516304243	0.170373670275048	0.864805223597385	0.983139228446611	Exon	Caudate
e657235	ENSG00000149269.9	ENSG00000149269	PAK1	-0.0064257593072201	-0.127168857578172	-0.170371345959742	0.864807050164793	0.983139228446611	Exon	Caudate
e869205	ENSG00000157045.8	ENSG00000157045	NTAN1	0.0060433661213891	0.146909091375421	0.170368655916901	0.864809164140754	0.983139228446611	Exon	Caudate
e688864	ENSG00000070018.8	ENSG00000070018	LRP6	0.0137836476968642	-3.3041408236191	0.170367001424709	0.864810464327489	0.983139228446611	Exon	Caudate
e304473	ENSG00000138658.15	ENSG00000138658	ZGRF1	0.0113537979857386	-2.36316705932675	0.170363954582861	0.864812858696569	0.983139228446611	Exon	Caudate
e647047	ENSG00000174080.10	ENSG00000174080	CTSF	-0.0042007949083549	3.26124016560148	-0.170361411212169	0.864814857412404	0.983139228446611	Exon	Caudate
e1025408	ENSG00000095059.15	ENSG00000095059	DHPS	0.0046969332328299	1.01820267361462	0.170352503476433	0.864821857591315	0.983139228446611	Exon	Caudate
e909242	ENSG00000167523.13	ENSG00000167523	SPATA33	0.0068698041072428	-1.30918959056501	0.170350959013961	0.864823071314262	0.983139228446611	Exon	Caudate
e887188	ENSG00000177200.15	ENSG00000177200	CHD9	0.0047145535174471	0.459034795655928	0.170345251195316	0.864827556832614	0.983139228446611	Exon	Caudate
e79635	ENSG00000162733.16	ENSG00000162733	DDR2	0.0115359401633018	-1.21146444639796	0.170343283534622	0.864829103129804	0.983139228446611	Exon	Caudate
e904950	ENSG00000153815.16	ENSG00000153815	CMIP	0.0068025146922856	-0.176593376706031	0.170336396674384	0.864834515211634	0.983139228446611	Exon	Caudate
e140975	ENSG00000174501.14	ENSG00000174501	ANKRD36C	0.0075282192988366	0.836382197346772	0.170331077335405	0.864838695451518	0.983139228446611	Exon	Caudate
e707408	ENSG00000139626.15	ENSG00000139626	ITGB7	0.0150583862366183	-3.21720027510583	0.170326794019431	0.864842061528209	0.983139228446611	Exon	Caudate
e403701	ENSG00000164414.16	ENSG00000164414	SLC35A1	-0.0045806831217957	0.605355272443472	-0.170326494958227	0.86484229654784	0.983139228446611	Exon	Caudate
e739171	ENSG00000135127.11	ENSG00000135127	BICDL1	0.0097663501302787	-1.52796188615098	0.170324732289088	0.86484368175568	0.983139228446611	Exon	Caudate
e601561	ENSG00000165806.19	ENSG00000165806	CASP7	-0.0114192847188998	-1.67859210745226	-0.170319075640832	0.86484812708141	0.983139228446611	Exon	Caudate
e651199	ENSG00000085733.15	ENSG00000085733	CTTN	0.0044174812764492	0.652300509342385	0.170318771448192	0.864848366133936	0.983139228446611	Exon	Caudate
e380655	ENSG00000204580.12	ENSG00000204580	DDR1	-0.0102800136742369	1.04394387004451	-0.1703176618854	0.864849238093957	0.983139228446611	Exon	Caudate
e314112	ENSG00000145414.8	ENSG00000145414	NAF1	-0.007511332225527	-1.26661044233237	-0.170315582265669	0.8648508723825	0.983139228446611	Exon	Caudate
e712232	ENSG00000139613.11	ENSG00000139613	SMARCC2	0.0031873196944436	2.8572434108897	0.170313630804744	0.864852405956778	0.983139228446611	Exon	Caudate
e714485	ENSG00000123384.13	ENSG00000123384	LRP1	0.005585922657328	2.32623771056726	0.170309518919896	0.864855637322583	0.983139228446611	Exon	Caudate
e873477	ENSG00000011638.10	ENSG00000011638	TMEM159	0.0114085690459509	1.17058618541082	0.170306725517426	0.864857832547128	0.983139228446611	Exon	Caudate
e282154	ENSG00000178177.15	ENSG00000178177	LCORL	0.0072252619239565	1.52667866265613	0.170302780101645	0.864860933095165	0.983139664957963	Exon	Caudate
e119551	ENSG00000273165.1	ENSG00000273165		-0.0103010113941829	-2.51627791067355	-0.17029579125103	0.864866425364797	0.983142820272444	Exon	Caudate
e721139	ENSG00000139292.12	ENSG00000139292	LGR5	0.0156459892670615	0.802878106192503	0.170284939829001	0.864874953094135	0.983149426135833	Exon	Caudate
e1089566	ENSG00000025293.16	ENSG00000025293	PHF20	-0.0049260957162916	0.127369166821303	-0.170277776336299	0.864880582625513	0.983152559107518	Exon	Caudate
e726784	ENSG00000074527.11	ENSG00000074527	NTN4	-0.0111106464582488	-2.75611569485275	-0.170274519138873	0.864883142342148	0.983152559107518	Exon	Caudate
e727730	ENSG00000075415.12	ENSG00000075415	SLC25A3	0.0041217359899684	5.0064671175219	0.17026413442917	0.864891303328922	0.983158747986193	Exon	Caudate
e366694	ENSG00000182230.11	ENSG00000182230	FAM153B	-0.0178647355069097	-2.66844955824268	-0.170255166488724	0.864898350937024	0.983162823086409	Exon	Caudate
e501429	ENSG00000185697.16	ENSG00000185697	MYBL1	0.0130005429021083	-3.02938628893305	0.170252659044692	0.864900321456375	0.983162823086409	Exon	Caudate
e667587	ENSG00000166736.11	ENSG00000166736	HTR3A	0.0196169741769279	-3.83147589515594	0.170246745935183	0.864904968381664	0.983165017328945	Exon	Caudate
e144276	ENSG00000158411.10	ENSG00000158411	MITD1	0.0080178619185454	-1.60356767039296	0.170241908529334	0.86490876994904	0.983166250615458	Exon	Caudate
e957411	ENSG00000108821.13	ENSG00000108821	COL1A1	0.0211663335897708	-3.95412356819486	0.170222013881678	0.864924404569215	0.983167367612197	Exon	Caudate
e148977	ENSG00000144136.10	ENSG00000144136	SLC20A1	0.0040246253936571	1.67349396900721	0.170216394123363	0.864928820982088	0.983167367612197	Exon	Caudate
e264204	ENSG00000078070.12	ENSG00000078070	MCCC1	-0.0036113563994794	0.659320713677776	-0.170212129366613	0.864932172539476	0.983167367612197	Exon	Caudate
e216488	ENSG00000211456.10	ENSG00000211456	SACM1L	-0.0092053956212604	-2.10735377406295	-0.170207917793465	0.864935482303697	0.983167367612197	Exon	Caudate
e274777	ENSG00000178950.16	ENSG00000178950	GAK	0.0118317953571796	-2.88990947795853	0.170207654751917	0.864935689021189	0.983167367612197	Exon	Caudate
e938430	ENSG00000006042.11	ENSG00000006042	TMEM98	-0.013751396037232	-0.795318232519782	-0.170205952486661	0.864937026787277	0.983167367612197	Exon	Caudate
e285049	ENSG00000163682.15	ENSG00000163682	RPL9	-0.0074845856499307	3.26801476695459	-0.170204043715044	0.864938526841818	0.983167367612197	Exon	Caudate
e979332	ENSG00000167280.16	ENSG00000167280	ENGASE	-0.0119504186747518	-2.38577851838356	-0.170203872944521	0.864938661046005	0.983167367612197	Exon	Caudate
e824220	ENSG00000128951.13	ENSG00000128951	DUT	0.006089858471568	-0.213489869499495	0.17020364161244	0.864938842843978	0.983167367612197	Exon	Caudate
e48484	ENSG00000117226.11	ENSG00000117226	GBP3	0.0184078346395367	-1.9559196627661	0.170202056554552	0.864940088500679	0.983167367612197	Exon	Caudate
e693216	ENSG00000123094.15	ENSG00000123094	RASSF8	0.0061205420567181	2.7573316066897	0.170198055228704	0.864943233042443	0.983167367612197	Exon	Caudate
e468037	ENSG00000179603.17	ENSG00000179603	GRM8	-0.007804725463795	-0.492170935217193	-0.170196122912081	0.864944751602448	0.983167367612197	Exon	Caudate
e680994	ENSG00000255669.2	ENSG00000255669		-0.0159758534126605	-3.88423092464768	-0.170195719315372	0.864945068779216	0.983167367612197	Exon	Caudate
e1039735	ENSG00000105186.15	ENSG00000105186	ANKRD27	-0.0071566587781389	-1.4615509636046	-0.170170520530041	0.864964871930683	0.983183367028612	Exon	Caudate
e346659	ENSG00000205302.6	ENSG00000205302	SNX2	0.0048258606429158	0.837591329999449	0.170163981244268	0.864970011020347	0.983183367028612	Exon	Caudate
e346674	ENSG00000205302.6	ENSG00000205302	SNX2	0.0048258606429158	0.837591329999449	0.170163981244268	0.864970011020347	0.983183367028612	Exon	Caudate
e346682	ENSG00000205302.6	ENSG00000205302	SNX2	0.0048258606429158	0.837591329999449	0.170163981244268	0.864970011020347	0.983183367028612	Exon	Caudate
e694655	ENSG00000133687.15	ENSG00000133687	TMTC1	-0.0076859107492327	1.21316707530408	-0.170157164507846	0.86497536815885	0.983186368349482	Exon	Caudate
e258275	ENSG00000168827.14	ENSG00000168827	GFM1	-0.0049857079562298	0.0729579271566982	-0.170149710844313	0.864981225852918	0.983186827401884	Exon	Caudate
e358842	ENSG00000173210.19	ENSG00000173210	ABLIM3	-0.0066923531530884	-0.715342806220978	-0.170146838272455	0.864983483355136	0.983186827401884	Exon	Caudate
e944148	ENSG00000008838.18	ENSG00000008838	MED24	0.005543547943075	-0.824304343457475	0.170146280028421	0.864983922069144	0.983186827401884	Exon	Caudate
e571525	ENSG00000136738.14	ENSG00000136738	STAM	0.0059806559282551	-0.244346141637424	0.170136460862712	0.864991638782792	0.983187807493922	Exon	Caudate
e771651	ENSG00000213983.11	ENSG00000213983	AP1G2	0.0110261380739873	-0.930846491787505	0.170131752383889	0.864995339099998	0.983187807493922	Exon	Caudate
e188066	ENSG00000054356.13	ENSG00000054356	PTPRN	-0.0111184340871576	2.77119392342701	-0.170129241331443	0.864997312496639	0.983187807493922	Exon	Caudate
e700781	ENSG00000152556.15	ENSG00000152556	PFKM	-0.0054545545649372	1.50649101479477	-0.170117049413213	0.865006893945516	0.983187807493922	Exon	Caudate
e160101	ENSG00000182389.19	ENSG00000182389	CACNB4	0.0087193919137152	1.60318451982176	0.170116051942164	0.865007677844196	0.983187807493922	Exon	Caudate
e699875	ENSG00000061273.17	ENSG00000061273	HDAC7	-0.0096168308357489	-2.13686782924017	-0.170113594459891	0.865009609146042	0.983187807493922	Exon	Caudate
e611651	ENSG00000174672.15	ENSG00000174672	BRSK2	-0.00730159999433	0.890743467181349	-0.170113318384807	0.865009826109741	0.983187807493922	Exon	Caudate
e83541	ENSG00000185278.15	ENSG00000185278	ZBTB37	-0.005160018769635	4.87940408038006	-0.170113309593833	0.865009833018449	0.983187807493922	Exon	Caudate
e638788	ENSG00000168002.11	ENSG00000168002	POLR2G	0.0058803934235575	0.536103016758329	0.170111666997227	0.865011123913263	0.983187807493922	Exon	Caudate
e937980	ENSG00000141314.12	ENSG00000141314	RHBDL3	-0.0110739446620469	-2.50517652575723	-0.170110614325872	0.865011951193863	0.983187807493922	Exon	Caudate
e754554	ENSG00000120675.5	ENSG00000120675	DNAJC15	0.0056140085751698	0.843666891841179	0.170104309407311	0.865016906149704	0.983190351542426	Exon	Caudate
e900175	ENSG00000157350.12	ENSG00000157350	ST3GAL2	0.0125830342301147	-2.34807497901087	0.170083786386406	0.86503303496944	0.983204021022282	Exon	Caudate
e456067	ENSG00000197037.10	ENSG00000197037	ZSCAN25	-0.0063536336566295	-1.45403580550628	-0.170082092594979	0.865034366104289	0.983204021022282	Exon	Caudate
e713869	ENSG00000198056.13	ENSG00000198056	PRIM1	-0.0084634737429274	-1.85198917479951	-0.170071582678703	0.865042625757841	0.983209255248671	Exon	Caudate
e502016	ENSG00000066777.8	ENSG00000066777	ARFGEF1	0.0048904911538128	0.100526837822726	0.17006683572203	0.86504635635545	0.983209255248671	Exon	Caudate
e394602	ENSG00000096384.19	ENSG00000096384	HSP90AB1	0.006750109880772	4.74356804797105	0.170065862155355	0.865047121474564	0.983209255248671	Exon	Caudate
e1131467	ENSG00000100297.15	ENSG00000100297	MCM5	-0.0119581467096977	-2.42706384306862	-0.170062323994754	0.865049902090841	0.983209327843594	Exon	Caudate
e600769	ENSG00000119927.13	ENSG00000119927	GPAM	0.0085214774340264	0.327151086814417	0.170052546582196	0.865057586101388	0.983214537872039	Exon	Caudate
e1030088	ENSG00000141867.17	ENSG00000141867	BRD4	-0.0076676337519403	-1.20008530665756	-0.170049577468655	0.865059919512646	0.983214537872039	Exon	Caudate
e359525	ENSG00000182578.13	ENSG00000182578	CSF1R	-0.0116423402220484	0.0672266168915433	-0.170041085387343	0.86506659340276	0.983218511021078	Exon	Caudate
e361226	ENSG00000145907.14	ENSG00000145907	G3BP1	0.0037836911345804	2.42207419973796	0.170034722940703	0.865071593628492	0.983218511021078	Exon	Caudate
e595933	ENSG00000155256.17	ENSG00000155256	ZFYVE27	0.0074945559138581	-0.546812723971912	0.170034070044916	0.865072106737434	0.983218511021078	Exon	Caudate
e1135360	ENSG00000100335.13	ENSG00000100335	MIEF1	-0.0031257815464129	3.64128626060881	-0.170026411421954	0.865078125631705	0.983218511021078	Exon	Caudate
e1103243	ENSG00000275895.5	ENSG00000275895	U2AF1L5	-0.020655520231831	-1.68796698509901	-0.170023882250629	0.865080113303391	0.983218511021078	Exon	Caudate
e970293	ENSG00000154265.15	ENSG00000154265	ABCA5	-0.0068081586630181	-0.729381321076895	-0.17001812575075	0.865084637330602	0.983218511021078	Exon	Caudate
e496964	ENSG00000168575.9	ENSG00000168575	SLC20A2	0.0065510881342639	0.159880690725865	0.170013649175879	0.865088155469163	0.983218511021078	Exon	Caudate
e493842	ENSG00000085788.13	ENSG00000085788	DDHD2	0.0043515140503382	0.975870087591794	0.170009603143345	0.865091335246967	0.983218511021078	Exon	Caudate
e786217	ENSG00000140006.11	ENSG00000140006	WDR89	-0.0035876529887027	2.42414072540273	-0.170006458335092	0.865093806753937	0.983218511021078	Exon	Caudate
e91943	ENSG00000143847.15	ENSG00000143847	PPFIA4	-0.0094337622546114	0.619633318662275	-0.170002211258575	0.865097144536397	0.983218511021078	Exon	Caudate
e573760	ENSG00000136758.18	ENSG00000136758	YME1L1	0.0045978438590925	1.18338107455276	0.170001817999051	0.865097453599644	0.983218511021078	Exon	Caudate
e777618	ENSG00000092020.10	ENSG00000092020	PPP2R3C	-0.0131694966363066	-3.59635984887831	-0.170001445877043	0.865097746050905	0.983218511021078	Exon	Caudate
e840449	ENSG00000198794.11	ENSG00000198794	SCAMP5	0.0087156459359297	-0.549767589148693	0.169988993050606	0.865107532757138	0.983218511021078	Exon	Caudate
e754885	ENSG00000133112.16	ENSG00000133112	TPT1	0.0066317244623328	5.71058508152603	0.169987856001532	0.865108426367774	0.983218511021078	Exon	Caudate
e894295	ENSG00000067955.13	ENSG00000067955	CBFB	0.0074865111093489	-0.0962221871244669	0.169987727778203	0.865108527138924	0.983218511021078	Exon	Caudate
e191817	ENSG00000173692.12	ENSG00000173692	PSMD1	0.0040228145556833	1.43747434958199	0.169984645528474	0.865110949490125	0.983218511021078	Exon	Caudate
e742654	ENSG00000130787.13	ENSG00000130787	HIP1R	0.0094550514329575	-0.0299257387869895	0.169983148841808	0.865112125742043	0.983218511021078	Exon	Caudate
e201432	ENSG00000196220.15	ENSG00000196220	SRGAP3	-0.0062805292355737	-0.838583170016756	-0.169982905376002	0.865112317082803	0.983218511021078	Exon	Caudate
e1056125	ENSG00000073008.14	ENSG00000073008	PVR	0.0067323665655222	1.93097880706693	0.16997566712422	0.865118005657725	0.983221888528492	Exon	Caudate
e238062	ENSG00000066422.4	ENSG00000066422	ZBTB11	0.008562808956824	0.0498464596680106	0.169971165989184	0.865121543123714	0.983222821249086	Exon	Caudate
e594349	ENSG00000282889.1	ENSG00000282889		-0.0071173768122302	-0.819565273369421	-0.169967156194939	0.865124694444643	0.9832233151059	Exon	Caudate
e906459	ENSG00000153786.12	ENSG00000153786	ZDHHC7	-0.0057932632002917	-1.01277503456891	-0.169954054572758	0.865134991101746	0.98323192968383	Exon	Caudate
e1168314	ENSG00000101966.12	ENSG00000101966	XIAP	0.0047945271569303	0.281440699754023	0.169948096852958	0.865139673323279	0.98323416338265	Exon	Caudate
e1167357	ENSG00000018610.13	ENSG00000018610	CXorf56	-0.0056749146654944	-0.491202788881063	-0.169943903214802	0.865142969141229	0.983234821420031	Exon	Caudate
e912835	ENSG00000108963.17	ENSG00000108963	DPH1	0.0114129777772952	-2.59750334075526	0.169937301567811	0.865148157439753	0.983237630250341	Exon	Caudate
e508865	ENSG00000132561.13	ENSG00000132561	MATN2	-0.0132761036399514	-1.28269054521049	-0.169929404362505	0.865154363937813	0.983240117469559	Exon	Caudate
e853253	ENSG00000184277.12	ENSG00000184277	TM2D3	0.0121920591033243	-2.83814219011156	0.169927603063576	0.865155779599064	0.983240117469559	Exon	Caudate
e431049	ENSG00000219451.3	ENSG00000219451		0.0151340053061008	-3.63406207774532	0.169917825028918	0.865163464274943	0.98324286849438	Exon	Caudate
e307446	ENSG00000164066.12	ENSG00000164066	INTU	-0.0046762184603606	1.91367682867517	-0.169916954071929	0.865164148771211	0.98324286849438	Exon	Caudate
e1171188	ENSG00000102241.11	ENSG00000102241	HTATSF1	0.0035300281555955	1.25163797720815	0.169903806753977	0.865174481429351	0.98324286849438	Exon	Caudate
e916595	ENSG00000108509.20	ENSG00000108509	CAMTA2	0.0083323096627596	-0.359465785935536	0.169902308951501	0.865175658574401	0.98324286849438	Exon	Caudate
e1121050	ENSG00000099949.18	ENSG00000099949	LZTR1	-0.0060912525365358	-0.763257409369725	-0.169896598574898	0.865180146446324	0.98324286849438	Exon	Caudate
e1113918	ENSG00000160221.16	ENSG00000160221	C21orf33	-0.0173549413338074	-0.772877736432836	-0.169894935018802	0.865181453861212	0.98324286849438	Exon	Caudate
e1030983	ENSG00000167460.14	ENSG00000167460	TPM4	0.0065554129553546	1.43587256977121	0.169889252607419	0.865185919760442	0.98324286849438	Exon	Caudate
e584146	ENSG00000107625.12	ENSG00000107625	DDX50	-0.0049786476195416	0.169175257282312	-0.169882934466993	0.865190885294507	0.98324286849438	Exon	Caudate
e199851	ENSG00000144619.14	ENSG00000144619	CNTN4	-0.009032476024694	-1.15127816384015	-0.169882837213556	0.865190961727679	0.98324286849438	Exon	Caudate
e866160	ENSG00000183044.11	ENSG00000183044	ABAT	0.0055615354189321	3.21671617971203	0.169877559999518	0.865195109184148	0.98324286849438	Exon	Caudate
e662479	ENSG00000165895.17	ENSG00000165895	ARHGAP42	-0.0116187833066275	-2.66211403794933	-0.169871880567692	0.865199572754903	0.98324286849438	Exon	Caudate
e48170	ENSG00000183291.15	ENSG00000183291		-0.005383970322983	0.776095073263723	-0.169870732170919	0.865200475301739	0.98324286849438	Exon	Caudate
e236193	ENSG00000178694.9	ENSG00000178694	NSUN3	0.0089396018633803	-1.74432512968726	0.169869892346043	0.865201135336174	0.98324286849438	Exon	Caudate
e797989	ENSG00000165914.14	ENSG00000165914	TTC7B	0.0045565215609538	1.03273832549507	0.169863834383417	0.865205896407671	0.98324286849438	Exon	Caudate
e955367	ENSG00000108468.14	ENSG00000108468	CBX1	0.0042339139414331	0.94373216606746	0.16985950391435	0.865209299811151	0.98324286849438	Exon	Caudate
e232833	ENSG00000163634.11	ENSG00000163634	THOC7	-0.0082825476586406	-1.0770842624569	-0.16985923189526	0.865209513596555	0.98324286849438	Exon	Caudate
e1065225	ENSG00000104973.15	ENSG00000104973	MED25	-0.0123429337241079	-3.02887177752069	-0.169856455096016	0.865211695940828	0.98324286849438	Exon	Caudate
e557660	ENSG00000204054.13	ENSG00000204054	LINC00963	0.0130519658097283	-3.00075470587352	0.169846789996156	0.865219291951851	0.98324286849438	Exon	Caudate
e845825	ENSG00000169612.3	ENSG00000169612	FAM103A1	0.0059912109582737	1.35864511545153	0.169843618935907	0.86522178415941	0.98324286849438	Exon	Caudate
e127041	ENSG00000143947.12	ENSG00000143947	RPS27A	-0.0053581893651471	5.10185181143999	-0.169842555869102	0.865222619647819	0.98324286849438	Exon	Caudate
e102829	ENSG00000116574.5	ENSG00000116574	RHOU	0.0112360501327023	1.11017511409566	0.169834800773443	0.865228714558664	0.98324286849438	Exon	Caudate
e294485	ENSG00000138758.11	ENSG00000138758	SEPT11	-0.0064083096503082	0.326459458500747	-0.16983118266062	0.865231558120807	0.98324286849438	Exon	Caudate
e131432	ENSG00000179818.13	ENSG00000179818	PCBP1-AS1	0.0099663606264742	-1.82242846864732	0.169828780765791	0.865233445828858	0.98324286849438	Exon	Caudate
e20044	ENSG00000126705.13	ENSG00000126705	AHDC1	-0.0081722779874607	-1.05195806370825	-0.169826999765113	0.865234845561468	0.98324286849438	Exon	Caudate
e488897	ENSG00000158941.16	ENSG00000158941	CCAR2	-0.0045892665081238	0.564765761930141	-0.169824577729746	0.865236749099821	0.98324286849438	Exon	Caudate
e510866	ENSG00000253320.5	ENSG00000253320	AZIN1-AS1	0.00863952864583	-1.54583292423416	0.169822541070655	0.865238349761899	0.98324286849438	Exon	Caudate
e1093591	ENSG00000204070.9	ENSG00000204070	SYS1	-0.0052895795559127	-0.165661718782537	-0.169815386682206	0.865243972581787	0.98324286849438	Exon	Caudate
e935946	ENSG00000141298.17	ENSG00000141298	SSH2	-0.0052470336592349	0.318192333273319	-0.169815154024053	0.865244155433993	0.98324286849438	Exon	Caudate
e891049	ENSG00000140854.12	ENSG00000140854	KATNB1	0.0068475148623899	0.283310930328072	0.169814938494671	0.865244324824251	0.98324286849438	Exon	Caudate
e910087	ENSG00000198211.8	ENSG00000198211		0.0110509516931181	-1.41009076863547	0.169813142132706	0.865245736633006	0.98324286849438	Exon	Caudate
e1139582	ENSG00000077942.18	ENSG00000077942	FBLN1	-0.0092727075654454	-0.205574846337871	-0.169799615131336	0.865256367877847	0.98324286849438	Exon	Caudate
e979210	ENSG00000108679.12	ENSG00000108679	LGALS3BP	0.0092451420680842	0.555259288813191	0.169797712809223	0.86525786296742	0.98324286849438	Exon	Caudate
e230039	ENSG00000114251.13	ENSG00000114251	WNT5A	0.0160724909923153	-3.60207481670958	0.169788554147094	0.865265061029752	0.98324286849438	Exon	Caudate
e429202	ENSG00000146530.11	ENSG00000146530	VWDE	0.0165730474645884	-3.80525243566934	0.169782796710148	0.865269585974776	0.98324286849438	Exon	Caudate
e666162	ENSG00000150768.15	ENSG00000150768	DLAT	-0.0050332987785865	0.672308190607297	-0.169780092513069	0.86527171128714	0.98324286849438	Exon	Caudate
e933269	ENSG00000244045.11	ENSG00000244045	TMEM199	-0.0056932490617681	-0.421332269121307	-0.169778580059789	0.865272899971513	0.98324286849438	Exon	Caudate
e512976	ENSG00000147677.10	ENSG00000147677	EIF3H	-0.004402781745422	2.05281239890844	-0.169777148050518	0.865274025432704	0.98324286849438	Exon	Caudate
e556812	ENSG00000167136.6	ENSG00000167136	ENDOG	-0.0059531794104255	0.536483247594256	-0.169776633058967	0.865274430180852	0.98324286849438	Exon	Caudate
e1155886	ENSG00000086758.15	ENSG00000086758	HUWE1	0.0029103450279758	2.13874655907573	0.169775607538339	0.865275236170054	0.98324286849438	Exon	Caudate
e1031743	ENSG00000214046.8	ENSG00000214046	SMIM7	0.0052142708612965	0.541284065812711	0.169775160690156	0.865275587362263	0.98324286849438	Exon	Caudate
e611600	ENSG00000174672.15	ENSG00000174672	BRSK2	-0.0072878882512517	0.890818350965939	-0.169769478421484	0.865280053240403	0.98324286849438	Exon	Caudate
e762834	ENSG00000102452.15	ENSG00000102452	NALCN	-0.0052715701413354	0.184157247362206	-0.169768093210611	0.865281141922941	0.98324286849438	Exon	Caudate
e853968	ENSG00000167930.15	ENSG00000167930	FAM234A	-0.0071620825467711	0.347576930937041	-0.169766719220172	0.865282221787227	0.98324286849438	Exon	Caudate
e760241	ENSG00000234377.7	ENSG00000234377	RNF219-AS1	0.0103447772735506	-1.10470657178537	0.169761745842808	0.865286130530213	0.98324286849438	Exon	Caudate
e1061881	ENSG00000063176.15	ENSG00000063176	SPHK2	-0.0062421943437245	0.0144002358124762	-0.169760142033877	0.865287391017798	0.98324286849438	Exon	Caudate
e979525	ENSG00000141582.14	ENSG00000141582	CBX4	0.0096892482324313	-2.1124704677083	0.169758321955036	0.865288821479622	0.98324286849438	Exon	Caudate
e446378	ENSG00000006704.10	ENSG00000006704	GTF2IRD1	-0.0065058042972171	-1.03436219536947	-0.169757417448363	0.865289532362325	0.98324286849438	Exon	Caudate
e197227	ENSG00000130294.14	ENSG00000130294	KIF1A	-0.0059606842625873	3.10558259969072	-0.169757343428665	0.86528959053694	0.98324286849438	Exon	Caudate
e540686	ENSG00000135040.15	ENSG00000135040	NAA35	-0.0048629231230408	-0.129874151999569	-0.169751539282256	0.865294152216603	0.98324286849438	Exon	Caudate
e1176426	ENSG00000147403.16	ENSG00000147403	RPL10	0.0081905921241021	1.63399031614302	0.169751195737694	0.865294422220312	0.98324286849438	Exon	Caudate
e519263	ENSG00000171045.14	ENSG00000171045	TSNARE1	-0.0066613830856917	-1.25877862919223	-0.16974159686685	0.865301966315649	0.98324286849438	Exon	Caudate
e476639	ENSG00000170265.11	ENSG00000170265	ZNF282	-0.0101276882531705	-2.10734175836654	-0.169739923764682	0.865303281267645	0.98324286849438	Exon	Caudate
e1084641	ENSG00000100997.18	ENSG00000100997	ABHD12	0.0047039036541801	1.08694742845128	0.169738379400414	0.865304495040162	0.98324286849438	Exon	Caudate
e426794	ENSG00000196204.11	ENSG00000196204	RNF216P1	0.0153534513451544	-3.79428176023304	0.169737852039825	0.865304909512263	0.98324286849438	Exon	Caudate
e1041123	ENSG00000105711.10	ENSG00000105711	SCN1B	0.0117132546556667	-2.18734603509869	0.169731543242744	0.865309867831024	0.983245415472381	Exon	Caudate
e1029815	ENSG00000105135.15	ENSG00000105135	ILVBL	-0.0052530689384377	-0.0842499527786079	-0.169727132391682	0.865313334486432	0.98324599851578	Exon	Caudate
e764207	ENSG00000102606.17	ENSG00000102606	ARHGEF7	-0.0091074712613223	-2.2553356552262	-0.16972390325939	0.865315872385817	0.98324599851578	Exon	Caudate
e1171332	ENSG00000147274.14	ENSG00000147274	RBMX	0.00401189298047	2.28816247378213	0.169720519921769	0.865318531482603	0.98324599851578	Exon	Caudate
e1097854	ENSG00000101146.12	ENSG00000101146	RAE1	-0.0053630217662716	-0.293801722584273	-0.169713818489301	0.865323798403857	0.983247097806123	Exon	Caudate
e590626	ENSG00000224504.2	ENSG00000224504		0.0286286112495703	-4.46156540554944	0.169686885130072	0.865344966458405	0.983247097806123	Exon	Caudate
e181019	ENSG00000118257.16	ENSG00000118257	NRP2	0.0129889538365175	-2.56185684871665	0.169680109790728	0.865350291496504	0.983247097806123	Exon	Caudate
e577890	ENSG00000012779.10	ENSG00000012779	ALOX5	0.0183379187180621	-3.21690126354611	0.169673994476453	0.865355097797052	0.983247097806123	Exon	Caudate
e117312	ENSG00000115211.15	ENSG00000115211	EIF2B4	-0.0050837477327372	0.0698962185886785	-0.169671650664559	0.865356939905567	0.983247097806123	Exon	Caudate
e383859	ENSG00000166278.14	ENSG00000166278	C2	-0.014513372244357	-3.01665856108171	-0.169671554441517	0.865357015531654	0.983247097806123	Exon	Caudate
e1080174	ENSG00000089195.14	ENSG00000089195	TRMT6	-0.0078721734380936	-1.79993207354968	-0.169669582270523	0.865358565551254	0.983247097806123	Exon	Caudate
e1080194	ENSG00000089195.14	ENSG00000089195	TRMT6	-0.0078721734380936	-1.79993207354968	-0.169669582270523	0.865358565551254	0.983247097806123	Exon	Caudate
e1080205	ENSG00000089195.14	ENSG00000089195	TRMT6	-0.0078721734380936	-1.79993207354968	-0.169669582270523	0.865358565551254	0.983247097806123	Exon	Caudate
e1080215	ENSG00000089195.14	ENSG00000089195	TRMT6	-0.0078721734380936	-1.79993207354968	-0.169669582270523	0.865358565551254	0.983247097806123	Exon	Caudate
e731432	ENSG00000235162.8	ENSG00000235162	C12orf75	-0.0082884486325968	-0.437505924562554	-0.169667786286221	0.865359977098107	0.983247097806123	Exon	Caudate
e82281	ENSG00000116132.11	ENSG00000116132	PRRX1	0.0082790761572676	-0.943515028130379	0.169663946513059	0.865362994954286	0.983247097806123	Exon	Caudate
e1020164	ENSG00000196605.7	ENSG00000196605	ZNF846	0.0116650357777078	-1.99145097011376	0.169663576382154	0.86536328585747	0.983247097806123	Exon	Caudate
e268135	ENSG00000113838.12	ENSG00000113838	TBCCD1	-0.0073020850308528	-1.55540602473738	-0.169658052980226	0.865367626959472	0.983247097806123	Exon	Caudate
e196291	ENSG00000065802.11	ENSG00000065802	ASB1	0.0044463356405884	0.630846680164138	0.169655769267925	0.865369421837836	0.983247097806123	Exon	Caudate
e1037557	ENSG00000266904.5	ENSG00000266904		-0.0149143521887449	-3.60731859131562	-0.169652302821461	0.865372146284695	0.983247097806123	Exon	Caudate
e809564	ENSG00000224078.12	ENSG00000224078	SNHG14	-0.005371532941254	0.791246476899703	-0.169639568863172	0.865382154528242	0.983247097806123	Exon	Caudate
e856002	ENSG00000103245.13	ENSG00000103245	NARFL	0.0062660789877081	-0.899993462462738	0.169639114939692	0.86538251128941	0.983247097806123	Exon	Caudate
e469878	ENSG00000186591.11	ENSG00000186591	UBE2H	-0.0046064122410928	0.399074162596328	-0.169638171032659	0.86538325315325	0.983247097806123	Exon	Caudate
e170186	ENSG00000155657.25	ENSG00000155657	TTN	0.0145299476883012	-2.43122816715938	0.169633726581676	0.865386746271604	0.983247097806123	Exon	Caudate
e678134	ENSG00000120645.11	ENSG00000120645	IQSEC3	0.0100291067424648	-1.00730064413398	0.169633445111966	0.865386967492944	0.983247097806123	Exon	Caudate
e301656	ENSG00000164037.16	ENSG00000164037	SLC9B1	-0.0133969270281218	-2.29668785168554	-0.169632456490477	0.865387744500868	0.983247097806123	Exon	Caudate
e1100970	ENSG00000101199.12	ENSG00000101199	ARFGAP1	-0.0074151654459445	-1.57843994746446	-0.169630346109199	0.865389403157315	0.983247097806123	Exon	Caudate
e31033	ENSG00000198198.14	ENSG00000198198	SZT2	-0.007886223596376	-1.53236359753132	-0.169626173669268	0.865392682492742	0.983247097806123	Exon	Caudate
e5509	ENSG00000169598.15	ENSG00000169598	DFFB	0.0104009121920015	-2.57825483645766	0.169622201350195	0.865395804545042	0.983247097806123	Exon	Caudate
e464415	ENSG00000177683.13	ENSG00000177683	THAP5	0.0102119352498927	-2.59714067492922	0.169621426433436	0.865396413592699	0.983247097806123	Exon	Caudate
e433581	ENSG00000106066.14	ENSG00000106066	CPVL	-0.0110087979688249	-1.13049238810095	-0.169620427824401	0.865397198451948	0.983247097806123	Exon	Caudate
e869642	ENSG00000166783.20	ENSG00000166783	KIAA0430	0.0054675076008915	0.373272039867438	0.169620331148162	0.865397274434885	0.983247097806123	Exon	Caudate
e189058	ENSG00000144589.20	ENSG00000144589	STK11IP	-0.0117412605814587	-2.92414071110535	-0.169619042078398	0.865398287582678	0.983247097806123	Exon	Caudate
e138998	ENSG00000132300.18	ENSG00000132300	PTCD3	0.0040047929191686	1.20646977906152	0.169615004157114	0.865401461199037	0.983247208889117	Exon	Caudate
e422428	ENSG00000112531.16	ENSG00000112531	QKI	-0.0070831180436852	2.11484626179471	-0.169604955258994	0.865409359170148	0.983247208889117	Exon	Caudate
e354274	ENSG00000184584.12	ENSG00000184584	TMEM173	0.0109249471403357	-1.8363947337355	0.169601155921586	0.865412345277885	0.983247208889117	Exon	Caudate
e148544	ENSG00000153214.9	ENSG00000153214	TMEM87B	-0.0054406634513192	-0.599359103271428	-0.169599094472247	0.865413965484839	0.983247208889117	Exon	Caudate
e500870	ENSG00000253762.1	ENSG00000253762		0.017186288169347	-3.36822574715497	0.169595253412652	0.86541698438735	0.983247208889117	Exon	Caudate
e866373	ENSG00000153048.10	ENSG00000153048	CARHSP1	0.0056761840795177	1.81527016297527	0.169594903145626	0.865417259681798	0.983247208889117	Exon	Caudate
e937493	ENSG00000108651.9	ENSG00000108651	UTP6	-0.0050136468502381	-0.328888328476936	-0.169593964611805	0.865417997328106	0.983247208889117	Exon	Caudate
e456104	ENSG00000197037.10	ENSG00000197037	ZSCAN25	-0.0044295215895329	0.550056394177311	-0.16958904627449	0.86542186292686	0.983247208889117	Exon	Caudate
e678629	ENSG00000060237.16	ENSG00000060237	WNK1	0.0060018737025398	1.21079187825227	0.169587806919973	0.865422837006	0.983247208889117	Exon	Caudate
e150934	ENSG00000115109.13	ENSG00000115109	EPB41L5	0.0167633014603275	-3.39505806813959	0.16957520489	0.865432741669111	0.983255375272315	Exon	Caudate
e214070	ENSG00000223797.5	ENSG00000223797	ENTPD3-AS1	0.008403968298772	-1.20948125268388	0.169567505031601	0.86543879344293	0.983255778395952	Exon	Caudate
e313890	ENSG00000052795.12	ENSG00000052795	FNIP2	-0.0050094008358502	3.35042876014462	-0.169567440328537	0.865438844296926	0.983255778395952	Exon	Caudate
e1003717	ENSG00000150636.16	ENSG00000150636	CCDC102B	0.0088568113721623	-1.73150454085449	0.169562298849806	0.865442885293405	0.983255778395952	Exon	Caudate
e947638	ENSG00000141699.10	ENSG00000141699	FAM134C	-0.004865712253771	-0.193342426156625	-0.169559324539203	0.865445222984095	0.983255778395952	Exon	Caudate
e120964	ENSG00000055332.16	ENSG00000055332	EIF2AK2	-0.0051844332870693	0.310539606145218	-0.169557469645859	0.865446680857619	0.983255778395952	Exon	Caudate
e710568	ENSG00000123353.9	ENSG00000123353	ORMDL2	0.0080179281837872	-0.736380930034954	0.169549672641605	0.865452809002633	0.983259654014541	Exon	Caudate
e162184	ENSG00000115233.11	ENSG00000115233	PSMD14	-0.0049675980951178	0.825500624091817	-0.169544324874699	0.865457012146128	0.983261342579804	Exon	Caudate
e778118	ENSG00000174373.16	ENSG00000174373	RALGAPA1	0.0100233823954036	-1.49348508015382	0.169526396968048	0.86547110283381	0.983263383656042	Exon	Caudate
e327123	ENSG00000164327.12	ENSG00000164327	RICTOR	0.0056729485601797	3.5024129654511	0.169524466557981	0.865472620069023	0.983263383656042	Exon	Caudate
e1097923	ENSG00000132819.16	ENSG00000132819	RBM38	0.0098534131834637	-1.81140115153975	0.169523104287301	0.865473690766725	0.983263383656042	Exon	Caudate
e528371	ENSG00000173068.17	ENSG00000173068	BNC2	0.0148469756780052	-1.24430738324595	0.169520623738995	0.865475640392653	0.983263383656042	Exon	Caudate
e1060357	ENSG00000063169.10	ENSG00000063169	GLTSCR1	0.0079010436418427	-1.41038130465545	0.169514127270984	0.865480746397686	0.983263383656042	Exon	Caudate
e894312	ENSG00000125149.11	ENSG00000125149	C16orf70	-0.0063919352729872	-0.574371754995798	-0.169511571111061	0.86548275545483	0.983263383656042	Exon	Caudate
e35098	ENSG00000079277.19	ENSG00000079277	MKNK1	-0.0081970140493176	-1.62004166793913	-0.169509847131519	0.865484110446215	0.983263383656042	Exon	Caudate
e117545	ENSG00000115216.13	ENSG00000115216	NRBP1	0.0046977431805722	0.155018063157357	0.169508297505575	0.865485328401729	0.983263383656042	Exon	Caudate
e817330	ENSG00000128908.15	ENSG00000128908	INO80	-0.0052948909242169	-0.698695412364566	-0.169507347023269	0.865486075450019	0.983263383656042	Exon	Caudate
e258385	ENSG00000118855.18	ENSG00000118855	MFSD1	0.0054439534835955	1.62009854669395	0.169504092318439	0.865488633543452	0.983263383656042	Exon	Caudate
e1156305	ENSG00000172943.19	ENSG00000172943	PHF8	0.0085243652056654	-1.81954355886593	0.169504014726256	0.865488694528433	0.983263383656042	Exon	Caudate
e336627	ENSG00000122008.15	ENSG00000122008	POLK	-0.0054950438507776	0.0534586162895096	-0.169497192563115	0.865494056534149	0.983263588404125	Exon	Caudate
e861901	ENSG00000131652.13	ENSG00000131652	THOC6	0.0086323165125237	-2.09881208490216	0.16949687192802	0.865494308543405	0.983263588404125	Exon	Caudate
e435036	ENSG00000106355.9	ENSG00000106355	LSM5	0.0044986802862819	1.48659033858573	0.169492875267813	0.865497449795717	0.983264070502097	Exon	Caudate
e1070998	ENSG00000088038.17	ENSG00000088038	CNOT3	-0.0078397643830925	-1.7075945079735	-0.169485869795273	0.865502955887365	0.983264498500916	Exon	Caudate
e1152637	ENSG00000102312.20	ENSG00000102312	PORCN	0.0080593962760774	-1.8003391822316	0.169485482450225	0.865503260329166	0.983264498500916	Exon	Caudate
e713480	ENSG00000076108.11	ENSG00000076108	BAZ2A	-0.0077507920571966	0.0136847953285284	-0.169475019460566	0.865511483938485	0.983266812714665	Exon	Caudate
e732344	ENSG00000075856.11	ENSG00000075856	SART3	-0.0041621832936103	0.157057122554123	-0.169471119204836	0.865514549431193	0.983266812714665	Exon	Caudate
e24510	ENSG00000160094.14	ENSG00000160094	ZNF362	0.0124571952618576	-2.76925295445822	0.169470535149818	0.865515008482395	0.983266812714665	Exon	Caudate
e1126869	ENSG00000100280.16	ENSG00000100280	AP1B1	0.0042968808498459	3.59771203707076	0.169465821303273	0.865518713437971	0.983266812714665	Exon	Caudate
e515353	ENSG00000156831.7	ENSG00000156831	NSMCE2	0.0091601744692846	-2.12376949445919	0.169464134257085	0.865520039411255	0.983266812714665	Exon	Caudate
e519540	ENSG00000180155.18	ENSG00000180155	LYNX1	-0.0055407189075813	2.24837382317269	-0.169459554324455	0.865523639117999	0.983266812714665	Exon	Caudate
e898105	ENSG00000132600.16	ENSG00000132600	PRMT7	-0.0075499672100324	-1.31682853829964	-0.169458693489017	0.865524315712354	0.983266812714665	Exon	Caudate
e1040219	ENSG00000124299.13	ENSG00000124299	PEPD	-0.0076048333414298	-0.39587867210382	-0.169453836783489	0.865528132958944	0.983268062738832	Exon	Caudate
e161345	ENSG00000123636.17	ENSG00000123636	BAZ2B	0.0047093030633493	1.48321920719132	0.16943584046386	0.865542277634317	0.983274789315871	Exon	Caudate
e29375	ENSG00000066136.20	ENSG00000066136	NFYC	-0.0051229229492507	-0.644927577008841	-0.169434964605771	0.86554296603886	0.983274789315871	Exon	Caudate
e338778	ENSG00000131732.11	ENSG00000131732	ZCCHC9	-0.0040388610776357	0.54509881697417	-0.169423050702179	0.865552330106368	0.983274789315871	Exon	Caudate
e463343	ENSG00000164597.13	ENSG00000164597	COG5	0.0048351963352283	0.391792406428197	0.169421996255806	0.865553158879056	0.983274789315871	Exon	Caudate
e774131	ENSG00000092330.15	ENSG00000092330	TINF2	-0.0053156164737523	1.82537461201707	-0.16941920087338	0.865555355991608	0.983274789315871	Exon	Caudate
e238918	ENSG00000196776.14	ENSG00000196776	CD47	0.0040003115295685	5.8128422323093	0.169417930405786	0.865556354553106	0.983274789315871	Exon	Caudate
e644455	ENSG00000168056.15	ENSG00000168056	LTBP3	-0.0075934422298176	-0.938366895881116	-0.169415117025301	0.865558565813289	0.983274789315871	Exon	Caudate
e735929	ENSG00000089248.6	ENSG00000089248	ERP29	-0.0046103899402207	0.797702499612162	-0.169412186860487	0.865560868864719	0.983274789315871	Exon	Caudate
e682869	ENSG00000111639.7	ENSG00000111639	MRPL51	-0.0110358965812062	-2.01136456142574	-0.169411735863822	0.865561223339254	0.983274789315871	Exon	Caudate
e682875	ENSG00000111639.7	ENSG00000111639	MRPL51	-0.0110358965812062	-2.01136456142574	-0.169411735863822	0.865561223339254	0.983274789315871	Exon	Caudate
e596217	ENSG00000107521.18	ENSG00000107521	HPS1	0.0042853963350275	1.34738054362723	0.169393245448376	0.865575756466615	0.983282536214679	Exon	Caudate
e946812	ENSG00000167925.15	ENSG00000167925	GHDC	-0.0080815741573805	-1.89836187603945	-0.169391080325049	0.865577458216819	0.983282536214679	Exon	Caudate
e870756	ENSG00000233024.7	ENSG00000233024		-0.0167863493228463	-3.58072741333492	-0.169388812377426	0.865579240785845	0.983282536214679	Exon	Caudate
e1065065	ENSG00000010361.13	ENSG00000010361	FUZ	0.0065205058744412	-0.180740911351718	0.169379794413548	0.865586328761924	0.983282536214679	Exon	Caudate
e151159	ENSG00000074054.17	ENSG00000074054	CLASP1	-0.0045741442761783	0.919433314947091	-0.169371095078645	0.865593166310985	0.983282536214679	Exon	Caudate
e1006503	ENSG00000099864.17	ENSG00000099864	PALM	-0.0059472116249816	5.63649780190914	-0.169368160871444	0.86559547255689	0.983282536214679	Exon	Caudate
e979205	ENSG00000108679.12	ENSG00000108679	LGALS3BP	-0.0088703509787289	0.983880344461179	-0.16936669920908	0.865596621403537	0.983282536214679	Exon	Caudate
e1029859	ENSG00000105135.15	ENSG00000105135	ILVBL	-0.0051546726540901	0.214978819306323	-0.169366466223179	0.865596804527297	0.983282536214679	Exon	Caudate
e1025412	ENSG00000095059.15	ENSG00000095059	DHPS	0.0046693772565592	1.01818069163428	0.169362992139052	0.865599535111203	0.983282536214679	Exon	Caudate
e876873	ENSG00000047578.12	ENSG00000047578	KIAA0556	-0.0085120929878609	-2.2117062042965	-0.169360807016658	0.86560125258916	0.983282536214679	Exon	Caudate
e642019	ENSG00000168067.11	ENSG00000168067	MAP4K2	0.0099985175231444	-2.73200045648249	0.169354174093944	0.865606465984579	0.983282536214679	Exon	Caudate
e984040	ENSG00000141526.15	ENSG00000141526	SLC16A3	0.0169611373799271	-2.44314017455097	0.169348207965324	0.865611155293082	0.983282536214679	Exon	Caudate
e351666	ENSG00000145832.12	ENSG00000145832	SLC25A48	-0.0108876239481519	-0.948694584708196	-0.169344641379245	0.865613958591003	0.983282536214679	Exon	Caudate
e176428	ENSG00000065413.17	ENSG00000065413	ANKRD44	0.0078455432607776	-1.42701643209415	0.169340931555043	0.865616874474335	0.983282536214679	Exon	Caudate
e162195	ENSG00000115233.11	ENSG00000115233	PSMD14	0.0045316939560318	2.28555555184683	0.169339648349285	0.865617883061174	0.983282536214679	Exon	Caudate
e79618	ENSG00000162733.16	ENSG00000162733	DDR2	0.0117311146067571	-1.47389997806426	0.169338420874317	0.865618847844378	0.983282536214679	Exon	Caudate
e104655	ENSG00000230026.2	ENSG00000230026		0.0149134389821231	-3.44448877907366	0.169328111846144	0.865626950646655	0.983282536214679	Exon	Caudate
e876311	ENSG00000205629.11	ENSG00000205629	LCMT1	0.0097091412247617	-2.44018619891914	0.169325129985325	0.865629294364753	0.983282536214679	Exon	Caudate
e930788	ENSG00000166484.19	ENSG00000166484	MAPK7	0.0071769874760016	-0.665715774324434	0.16932157021913	0.86563209231328	0.983282536214679	Exon	Caudate
e845360	ENSG00000182774.10	ENSG00000182774	RPS17	-0.0050774306388844	4.87890719602361	-0.169321261198819	0.865632335200919	0.983282536214679	Exon	Caudate
e951472	ENSG00000161692.17	ENSG00000161692	DBF4B	-0.0143749221914513	-3.15957445110612	-0.169319984654155	0.865633338555555	0.983282536214679	Exon	Caudate
e102107	ENSG00000154358.20	ENSG00000154358	OBSCN	-0.0116058095586088	-0.10344017349184	-0.169311626830073	0.865639907748654	0.983282536214679	Exon	Caudate
e205968	ENSG00000131381.12	ENSG00000131381	RBSN	-0.0065722752238007	-1.29262974695595	-0.169308632147735	0.865642261550949	0.983282536214679	Exon	Caudate
e206029	ENSG00000131381.12	ENSG00000131381	RBSN	-0.0065722752238007	-1.29262974695595	-0.169308632147735	0.865642261550949	0.983282536214679	Exon	Caudate
e56945	ENSG00000116489.12	ENSG00000116489	CAPZA1	0.0048923964806374	3.40167531133269	0.169308385180348	0.865642455665882	0.983282536214679	Exon	Caudate
e592370	ENSG00000119912.15	ENSG00000119912	IDE	-0.0045594517460397	1.67967882911918	-0.169307785990636	0.865642926625553	0.983282536214679	Exon	Caudate
e706813	ENSG00000257475.2	ENSG00000257475		0.0147602947206768	-3.61800936524873	0.169307218474847	0.865643372689747	0.983282536214679	Exon	Caudate
e109604	ENSG00000242282.6	ENSG00000242282		-0.0145366974091601	-3.4002640945548	-0.169302621868996	0.865646985597476	0.983282536214679	Exon	Caudate
e1091644	ENSG00000124181.14	ENSG00000124181	PLCG1	0.0055556240326315	0.223783372638101	0.169298231898564	0.865650436093498	0.983282536214679	Exon	Caudate
e665731	ENSG00000137713.15	ENSG00000137713	PPP2R1B	0.0070675738890676	-0.755900469183864	0.169295307936179	0.865652734315546	0.983282536214679	Exon	Caudate
e1012354	ENSG00000167658.15	ENSG00000167658	EEF2	0.0043538709219774	4.20167552133705	0.169288109954559	0.865658391903468	0.983282536214679	Exon	Caudate
e223783	ENSG00000003756.16	ENSG00000003756	RBM5	0.0049731422011574	0.480824562033879	0.169282179339168	0.86566305335124	0.983282536214679	Exon	Caudate
e934086	ENSG00000109111.14	ENSG00000109111	SUPT6H	0.0038133611364584	0.770954507401971	0.16927813630667	0.865666231166616	0.983282536214679	Exon	Caudate
e1132013	ENSG00000100345.20	ENSG00000100345	MYH9	0.0067275318520005	0.557106455837596	0.169273315771755	0.86567002010017	0.983282536214679	Exon	Caudate
e843260	ENSG00000136381.12	ENSG00000136381	IREB2	-0.0056429789123813	0.0596645340770053	-0.169271631867951	0.865671343646885	0.983282536214679	Exon	Caudate
e895930	ENSG00000283332.1	ENSG00000283332		0.0179823563683618	-3.85394057736437	0.169271193006153	0.865671688591884	0.983282536214679	Exon	Caudate
e413122	ENSG00000112306.7	ENSG00000112306	RPS12	-0.0067738115187194	4.34170387507187	-0.169269991082729	0.8656726333028	0.983282536214679	Exon	Caudate
e614540	ENSG00000167325.14	ENSG00000167325	RRM1	-0.0049420700634217	0.0120457979404259	-0.169265811537429	0.865675918423796	0.983282536214679	Exon	Caudate
e199730	ENSG00000134115.12	ENSG00000134115	CNTN6	-0.0134103548314481	-3.19210083951071	-0.169264893901116	0.865676639685896	0.983282536214679	Exon	Caudate
e318029	ENSG00000109762.15	ENSG00000109762	SNX25	0.005956186405147	0.6957177406536	0.169264790784452	0.865676720735596	0.983282536214679	Exon	Caudate
e647037	ENSG00000174080.10	ENSG00000174080	CTSF	-0.0041732441885373	3.26130671609086	-0.169236172686661	0.865699214615919	0.98330499985564	Exon	Caudate
e950140	ENSG00000108852.14	ENSG00000108852	MPP2	-0.0066080459948714	-0.454082497828782	-0.169227490012898	0.865706039235919	0.983305097590818	Exon	Caudate
e1076099	ENSG00000269343.6	ENSG00000269343	ZNF587B	0.0067756748405699	-1.24069083891814	0.169219984612809	0.865711938521702	0.983305097590818	Exon	Caudate
e1040091	ENSG00000076650.6	ENSG00000076650	GPATCH1	0.0109820980537546	-2.77990013763829	0.169218867398682	0.865712816658798	0.983305097590818	Exon	Caudate
e1096523	ENSG00000244687.11	ENSG00000244687	UBE2V1	-0.0126670649656956	-2.85556986896139	-0.169216227604378	0.86571489155383	0.983305097590818	Exon	Caudate
e96311	ENSG00000117625.13	ENSG00000117625	RCOR3	-0.0059379121261594	-0.568498186000974	-0.169215676472725	0.865715324746916	0.983305097590818	Exon	Caudate
e874226	ENSG00000140740.10	ENSG00000140740	UQCRC2	0.0043182696914214	2.23615696167106	0.169214368004201	0.865716353211898	0.983305097590818	Exon	Caudate
e1109844	ENSG00000157540.19	ENSG00000157540	DYRK1A	0.0035065538164662	1.45078260828932	0.169211866088687	0.865718319734807	0.983305097590818	Exon	Caudate
e1170642	ENSG00000198689.10	ENSG00000198689	SLC9A6	0.005776227362462	1.10410137298407	0.169182862245045	0.865741117017549	0.983307857510038	Exon	Caudate
e695915	ENSG00000139132.14	ENSG00000139132	FGD4	0.0155620316931685	-3.72410780997188	0.16917802770301	0.865744917022105	0.983307857510038	Exon	Caudate
e45560	ENSG00000142892.14	ENSG00000142892	PIGK	0.005144301440404	0.753745521095772	0.169176301479059	0.865746273854351	0.983307857510038	Exon	Caudate
e1048280	ENSG00000068903.19	ENSG00000068903	SIRT2	-0.0092341290923807	-1.80444331367496	-0.1691759834252	0.865746523848454	0.983307857510038	Exon	Caudate
e623851	ENSG00000171714.10	ENSG00000171714	ANO5	-0.0066046899310315	-0.59109057479312	-0.169171104580754	0.865750358679694	0.983307857510038	Exon	Caudate
e127014	ENSG00000143947.12	ENSG00000143947	RPS27A	-0.0053427606686369	5.09889313990894	-0.169165707510158	0.865754600846703	0.983307857510038	Exon	Caudate
e803120	ENSG00000258399.7	ENSG00000258399	MEG8	0.0102644899130921	-1.32586455656002	0.169165403080265	0.865754840132636	0.983307857510038	Exon	Caudate
e52333	ENSG00000060718.19	ENSG00000060718	COL11A1	0.0113881881664499	-2.62129784050346	0.169165000577766	0.865755156504957	0.983307857510038	Exon	Caudate
e325200	ENSG00000113456.18	ENSG00000113456	RAD1	0.0077165652812798	-1.5208760219219	0.169164705675054	0.865755388302427	0.983307857510038	Exon	Caudate
e386507	ENSG00000204252.13	ENSG00000204252	HLA-DOA	0.0189621217840636	-3.65754440783264	0.169161771937287	0.865757694260123	0.983307857510038	Exon	Caudate
e386510	ENSG00000204252.13	ENSG00000204252	HLA-DOA	0.0189621217840636	-3.65754440783264	0.169161771937287	0.865757694260123	0.983307857510038	Exon	Caudate
e781707	ENSG00000087302.8	ENSG00000087302	C14orf166	-0.0047834696039002	0.796592431093219	-0.169156318430797	0.865761980793278	0.983307857510038	Exon	Caudate
e781715	ENSG00000087302.8	ENSG00000087302	C14orf166	-0.0047834696039002	0.796592431093219	-0.169156318430797	0.865761980793278	0.983307857510038	Exon	Caudate
e1006551	ENSG00000099864.17	ENSG00000099864	PALM	-0.0059395759715321	5.63649473185892	-0.169151807699818	0.865765526294556	0.983307857510038	Exon	Caudate
e13319	ENSG00000127481.14	ENSG00000127481	UBR4	-0.0043375696609315	0.819645880765459	-0.169149201259768	0.865767574996229	0.983307857510038	Exon	Caudate
e785569	ENSG00000139974.15	ENSG00000139974	SLC38A6	0.0071069724107391	-0.274930383219801	0.169145094502631	0.865770802971877	0.983307857510038	Exon	Caudate
e756822	ENSG00000136104.19	ENSG00000136104	RNASEH2B	0.0070782127353574	0.222420629317083	0.16913674700976	0.865777364239382	0.983307857510038	Exon	Caudate
e999416	ENSG00000141646.13	ENSG00000141646	SMAD4	0.004276361488021	0.597850680787819	0.169135077969885	0.865778676133452	0.983307857510038	Exon	Caudate
e408480	ENSG00000010810.17	ENSG00000010810	FYN	0.0117026432738156	-2.78328031767813	0.169128555237715	0.86578380311677	0.983307857510038	Exon	Caudate
e122387	ENSG00000011566.14	ENSG00000011566	MAP4K3	0.0049320025498619	-0.211961257106521	0.169126228213274	0.865785632200677	0.983307857510038	Exon	Caudate
e587234	ENSG00000250959.2	ENSG00000250959	GLUD1P3	0.0124872106261396	-3.27868735536855	0.169126179896903	0.865785670178239	0.983307857510038	Exon	Caudate
e973767	ENSG00000266714.6	ENSG00000266714	MYO15B	0.0137967867251922	-2.25673976058966	0.169125720675815	0.865786031134528	0.983307857510038	Exon	Caudate
e748310	ENSG00000121741.16	ENSG00000121741	ZMYM2	0.0045340057866588	0.790210271663734	0.169123593219244	0.865787703355203	0.983307857510038	Exon	Caudate
e678630	ENSG00000060237.16	ENSG00000060237	WNK1	-0.006127506811539	2.75521448553105	-0.169122123213694	0.865788858807425	0.983307857510038	Exon	Caudate
e138226	ENSG00000168906.12	ENSG00000168906	MAT2A	-0.0054098825700802	1.90052371193038	-0.169121977662183	0.865788973213687	0.983307857510038	Exon	Caudate
e653379	ENSG00000186635.14	ENSG00000186635	ARAP1	0.0072863132673646	-0.996771843416926	0.16911631764977	0.865793422093512	0.983307857510038	Exon	Caudate
e888625	ENSG00000125124.11	ENSG00000125124	BBS2	0.0057187000038721	0.661380823227824	0.169115443615485	0.865794109101838	0.983307857510038	Exon	Caudate
e515756	ENSG00000153310.18	ENSG00000153310	FAM49B	0.0072727362848344	-1.48243422098803	0.169107142408159	0.865800634020916	0.983312182241745	Exon	Caudate
e1114774	ENSG00000160255.17	ENSG00000160255	ITGB2	-0.0119457566418704	-1.74037870219	-0.169099711687252	0.865806474727619	0.983315276191103	Exon	Caudate
e256156	ENSG00000144893.12	ENSG00000144893	MED12L	0.0062639073341526	0.754643737396013	0.169094284341302	0.865810740743098	0.983315276191103	Exon	Caudate
e955295	ENSG00000082641.15	ENSG00000082641	NFE2L1	-0.0029044981875966	5.71787505450679	-0.16909330650983	0.865811509340954	0.983315276191103	Exon	Caudate
e848820	ENSG00000166819.11	ENSG00000166819	PLIN1	0.0165812775828699	-2.77244008538245	0.169086999875814	0.8658164665023	0.983316524611926	Exon	Caudate
e908602	ENSG00000176715.15	ENSG00000176715	ACSF3	-0.0063293557833049	-1.17498685923654	-0.169084994643722	0.865818042662578	0.983316524611926	Exon	Caudate
e618262	ENSG00000166478.9	ENSG00000166478	ZNF143	-0.0117582308962073	-3.18308818412635	-0.169077721700269	0.865823759374188	0.983319931350155	Exon	Caudate
e487679	ENSG00000158856.17	ENSG00000158856	DMTN	-0.0179295840907079	-3.44838855891908	-0.16906818253757	0.865831257400293	0.983324853362347	Exon	Caudate
e1131448	ENSG00000100292.16	ENSG00000100292	HMOX1	-0.0215631615447932	-3.32141716576367	-0.16906529460854	0.865833527388838	0.983324853362347	Exon	Caudate
e1074251	ENSG00000063241.7	ENSG00000063241	ISOC2	0.010655652564099	-1.15487456158925	0.169058577407971	0.865838807290318	0.983327763959811	Exon	Caudate
e131339	ENSG00000087338.4	ENSG00000087338	GMCL1	-0.0072409674257973	-1.17894442480768	-0.169039829234578	0.865853543893912	0.983333007113868	Exon	Caudate
e1029104	ENSG00000099797.12	ENSG00000099797	TECR	-0.0051281021159206	1.49916426479175	-0.169033735618978	0.865858333661145	0.983333007113868	Exon	Caudate
e152578	ENSG00000136709.11	ENSG00000136709	WDR33	-0.0039525662856733	1.37275429295367	-0.169030371850649	0.865860977687497	0.983333007113868	Exon	Caudate
e1043189	ENSG00000267120.3	ENSG00000267120		0.0133901931768559	-3.46331803498133	0.169028506896335	0.865862443600145	0.983333007113868	Exon	Caudate
e1043222	ENSG00000161265.14	ENSG00000161265	U2AF1L4	0.0133901931768559	-3.46331803498133	0.169028506896335	0.865862443600145	0.983333007113868	Exon	Caudate
e1043278	ENSG00000161265.14	ENSG00000161265	U2AF1L4	0.0133901931768559	-3.46331803498133	0.169028506896335	0.865862443600145	0.983333007113868	Exon	Caudate
e1043304	ENSG00000161265.14	ENSG00000161265	U2AF1L4	0.0133901931768559	-3.46331803498133	0.169028506896335	0.865862443600145	0.983333007113868	Exon	Caudate
e334063	ENSG00000197822.10	ENSG00000197822	OCLN	0.0147625802829846	-1.93144698013036	0.1690248628041	0.865865307972398	0.983333174379983	Exon	Caudate
e433553	ENSG00000146592.16	ENSG00000146592	CREB5	0.017061446957782	-3.68913854370045	0.16900991554189	0.865877057013806	0.983337835439349	Exon	Caudate
e655777	ENSG00000149273.14	ENSG00000149273	RPS3	-0.0064954586463704	2.15566144670401	-0.169007979200192	0.865878579044464	0.983337835439349	Exon	Caudate
e425864	ENSG00000106263.17	ENSG00000106263	EIF3B	-0.0040698942472441	0.417987250500274	-0.169006640185107	0.865879631556311	0.983337835439349	Exon	Caudate
e174285	ENSG00000138449.10	ENSG00000138449	SLC40A1	-0.0102855005737388	-1.94004395382941	-0.168992876358663	0.865890450410469	0.983337835439349	Exon	Caudate
e56526	ENSG00000282608.1	ENSG00000282608	ADORA3	-0.020815731639234	-3.93180326528449	-0.168992668042763	0.865890614154325	0.983337835439349	Exon	Caudate
e78989	ENSG00000143252.14	ENSG00000143252	SDHC	0.0044019243492995	1.09382553488521	0.168986775237311	0.865895246115606	0.983337835439349	Exon	Caudate
e772190	ENSG00000186648.14	ENSG00000186648	CARMIL3	0.0075636605603339	-1.30494741324965	0.168981976328277	0.865899018237586	0.983337835439349	Exon	Caudate
e1071889	ENSG00000167615.16	ENSG00000167615	LENG8	-0.0068814951336129	0.955899794291228	-0.168980690282732	0.865900029118003	0.983337835439349	Exon	Caudate
e461300	ENSG00000128606.12	ENSG00000128606	LRRC17	-0.0196036169911139	-3.66535068354983	-0.168977191559559	0.865902779247802	0.983337835439349	Exon	Caudate
e223134	ENSG00000182179.11	ENSG00000182179	UBA7	0.0117247566364579	-2.56250553032297	0.168975681588703	0.865903966142964	0.983337835439349	Exon	Caudate
e649120	ENSG00000167792.11	ENSG00000167792	NDUFV1	-0.0041889279419676	2.46596139314605	-0.168974272362629	0.865905073849127	0.983337835439349	Exon	Caudate
e106898	ENSG00000117020.16	ENSG00000117020	AKT3	-0.0151793934960305	-3.66607420494173	-0.168968875892385	0.865909315685765	0.983337835439349	Exon	Caudate
e534509	ENSG00000122741.15	ENSG00000122741	DCAF10	0.0046869003754113	0.293556393835729	0.168967056927987	0.865910745463786	0.983337835439349	Exon	Caudate
e517478	ENSG00000066827.15	ENSG00000066827	ZFAT	-0.0057720599988833	-0.90021605376973	-0.168966828990338	0.865910924631832	0.983337835439349	Exon	Caudate
e189635	ENSG00000135919.12	ENSG00000135919	SERPINE2	-0.0182876745112251	-3.56808447726039	-0.1689609889814	0.865915515113189	0.983337835439349	Exon	Caudate
e175413	ENSG00000128641.18	ENSG00000128641	MYO1B	0.0101504152117702	-2.02834528365363	0.168960980807499	0.865915521538206	0.983337835439349	Exon	Caudate
e1035486	ENSG00000221983.7	ENSG00000221983	UBA52	0.0045439726135674	4.58568981463271	0.168959972330719	0.865916314241882	0.983337835439349	Exon	Caudate
e370823	ENSG00000161013.16	ENSG00000161013	MGAT4B	0.0065409297062082	-1.08500966632123	0.168955856923575	0.865919549120313	0.983337835439349	Exon	Caudate
e897076	ENSG00000124067.16	ENSG00000124067	SLC12A4	0.008788958406572	-0.379352359173519	0.168950903177765	0.865923442970235	0.983337835439349	Exon	Caudate
e149123	ENSG00000125538.11	ENSG00000125538	IL1B	-0.035312056950878	-3.67551085116687	-0.168950507175123	0.865923754244897	0.983337835439349	Exon	Caudate
e896238	ENSG00000124074.11	ENSG00000124074	ENKD1	-0.0135223641283369	-2.77021475544213	-0.168937006944745	0.865934366003894	0.983339482933511	Exon	Caudate
e473017	ENSG00000157741.14	ENSG00000157741	UBN2	-0.0041203099036199	1.43397439048221	-0.168933681549581	0.865936979910572	0.983339482933511	Exon	Caudate
e1125528	ENSG00000100109.16	ENSG00000100109	TFIP11	0.0071324240638701	-1.13645093431658	0.168927537444714	0.86594180945077	0.983339482933511	Exon	Caudate
e191805	ENSG00000173692.12	ENSG00000173692	PSMD1	-0.0039563236336639	1.19399802067832	-0.168924374327215	0.865944295804027	0.983339482933511	Exon	Caudate
e565286	ENSG00000130653.15	ENSG00000130653	PNPLA7	0.0129415175153329	-2.46232564430441	0.168923965205239	0.86594461739248	0.983339482933511	Exon	Caudate
e320214	ENSG00000188818.12	ENSG00000188818	ZDHHC11	-0.01229823865574	-2.7336385972338	-0.168914935046427	0.865951715513091	0.983339482933511	Exon	Caudate
e354994	ENSG00000243056.1	ENSG00000243056	EIF4EBP3	0.0075981040462074	-0.603704416435177	0.168912062957364	0.865953973109613	0.983339482933511	Exon	Caudate
e840414	ENSG00000198794.11	ENSG00000198794	SCAMP5	0.0086589213019596	-0.549651785835644	0.168910638013934	0.865955093182295	0.983339482933511	Exon	Caudate
e840420	ENSG00000198794.11	ENSG00000198794	SCAMP5	0.0086589213019596	-0.549651785835644	0.168910638013934	0.865955093182295	0.983339482933511	Exon	Caudate
e840425	ENSG00000198794.11	ENSG00000198794	SCAMP5	0.0086589213019596	-0.549651785835644	0.168910638013934	0.865955093182295	0.983339482933511	Exon	Caudate
e840432	ENSG00000198794.11	ENSG00000198794	SCAMP5	0.0086589213019596	-0.549651785835644	0.168910638013934	0.865955093182295	0.983339482933511	Exon	Caudate
e846219	ENSG00000225151.10	ENSG00000225151	GOLGA2P7	-0.0180326659273837	-3.08908081697933	-0.168901420157395	0.865962338858429	0.983343949373224	Exon	Caudate
e583329	ENSG00000148634.15	ENSG00000148634	HERC4	0.0050001445050775	0.682556517343348	0.168893972829527	0.865968192822601	0.983343949373224	Exon	Caudate
e879252	ENSG00000261067.6	ENSG00000261067		-0.009626295000973	-2.10976684482458	-0.168887516700661	0.865973267661822	0.983343949373224	Exon	Caudate
e980227	ENSG00000173821.19	ENSG00000173821	RNF213	0.008614611133761	-1.04094557381213	0.168887443223904	0.865973325418249	0.983343949373224	Exon	Caudate
e449243	ENSG00000187391.19	ENSG00000187391	MAGI2	-0.011777696268161	-1.43825536968898	-0.168885415073549	0.865974919646726	0.983343949373224	Exon	Caudate
e1124797	ENSG00000100077.14	ENSG00000100077	GRK3	-0.011735343701614	-2.94370648514408	-0.168884894103528	0.865975329155528	0.983343949373224	Exon	Caudate
e651661	ENSG00000172890.11	ENSG00000172890	NADSYN1	0.0059953273459411	0.202128921243229	0.168880605597619	0.86597870013958	0.9833446918579	Exon	Caudate
e496614	ENSG00000104365.13	ENSG00000104365	IKBKB	0.0036168713582864	1.39230394178526	0.168863754560571	0.865991945936604	0.983346880522744	Exon	Caudate
e939114	ENSG00000073536.17	ENSG00000073536	NLE1	0.0057282422080368	-0.567942600382715	0.168863293905088	0.865992308036453	0.983346880522744	Exon	Caudate
e791326	ENSG00000080815.18	ENSG00000080815	PSEN1	-0.0063496900546786	1.12867725518591	-0.168857964351025	0.865996497353062	0.983346880522744	Exon	Caudate
e4428	ENSG00000157873.17	ENSG00000157873	TNFRSF14	-0.0131007190851555	-3.01785776912142	-0.168857088491275	0.865997185826372	0.983346880522744	Exon	Caudate
e495770	ENSG00000147533.16	ENSG00000147533	GOLGA7	0.0081182064171022	-0.975451238603677	0.168856257875251	0.865997838735752	0.983346880522744	Exon	Caudate
e622338	ENSG00000110756.17	ENSG00000110756	HPS5	0.0076511206017752	-0.57469276803939	0.168853829977589	0.865999747195915	0.983346880522744	Exon	Caudate
e930703	ENSG00000108641.14	ENSG00000108641	B9D1	-0.0074205610031235	-0.141304442868133	-0.168852953730164	0.866000435974441	0.983346880522744	Exon	Caudate
e1007824	ENSG00000064932.15	ENSG00000064932	SBNO2	0.0126483035821728	-1.72390765938124	0.16884556562154	0.866006243437011	0.983346880522744	Exon	Caudate
e1007853	ENSG00000064932.15	ENSG00000064932	SBNO2	0.0126483035821728	-1.72390765938124	0.16884556562154	0.866006243437011	0.983346880522744	Exon	Caudate
e1085252	ENSG00000101294.16	ENSG00000101294	HM13	-0.0082523216129693	-0.813902804733263	-0.168840130225937	0.866010515963633	0.983346880522744	Exon	Caudate
e1085290	ENSG00000101294.16	ENSG00000101294	HM13	-0.0082523216129693	-0.813902804733263	-0.168840130225937	0.866010515963633	0.983346880522744	Exon	Caudate
e10037	ENSG00000048707.13	ENSG00000048707	VPS13D	-0.004232953317284	0.524573182777538	-0.168832600053043	0.866016435109507	0.983347390218322	Exon	Caudate
e1071040	ENSG00000088038.17	ENSG00000088038	CNOT3	0.0086296759779606	-2.0263018337934	0.168831419638288	0.866017362983591	0.983347390218322	Exon	Caudate
e666381	ENSG00000197580.11	ENSG00000197580	BCO2	0.0079646240284264	0.495573088101501	0.168829189218797	0.866019116222469	0.983347390218322	Exon	Caudate
e806609	ENSG00000184916.8	ENSG00000184916	JAG2	-0.0094298687189316	-1.37366189352058	-0.168823225894886	0.866023803743633	0.983349627554135	Exon	Caudate
e709620	ENSG00000123338.12	ENSG00000123338	NCKAP1L	0.0132131824919211	-2.02967119079194	0.168816425279969	0.866029149430243	0.98334963872257	Exon	Caudate
e192427	ENSG00000144535.19	ENSG00000144535	DIS3L2	-0.0111493667314784	-2.60698401491009	-0.168816300077885	0.866029247846563	0.98334963872257	Exon	Caudate
e838490	ENSG00000067221.13	ENSG00000067221	STOML1	0.0065278831973025	0.359192761064628	0.168801680370705	0.866040739824449	0.983358315097822	Exon	Caudate
e206734	ENSG00000206560.11	ENSG00000206560	ANKRD28	-0.0042387433564048	0.876792199837831	-0.168799665820623	0.866042323385411	0.983358315097822	Exon	Caudate
e1016456	ENSG00000141968.7	ENSG00000141968	VAV1	0.0101612600483248	-1.70392310658711	0.168792664093032	0.866047827180548	0.98335845139658	Exon	Caudate
e355416	ENSG00000120314.18	ENSG00000120314	WDR55	-0.0050092270472739	-0.485644568831431	-0.16879147277899	0.866048763628429	0.98335845139658	Exon	Caudate
e238909	ENSG00000196776.14	ENSG00000196776	CD47	0.0039853951786211	5.81285086528124	0.168786738477875	0.866052485089203	0.98335845139658	Exon	Caudate
e23429	ENSG00000084623.11	ENSG00000084623	EIF3I	0.0040214004117328	1.85970453197626	0.168785686443898	0.866053312055	0.98335845139658	Exon	Caudate
e755087	ENSG00000136152.14	ENSG00000136152	COG3	-0.0055882445853411	-0.637065375479871	-0.168777378586159	0.866059842566168	0.98336209173113	Exon	Caudate
e169103	ENSG00000170144.19	ENSG00000170144	HNRNPA3	0.0101880522932726	-0.0839232492500445	0.168774694454139	0.866061952468743	0.98336209173113	Exon	Caudate
e613462	ENSG00000110619.16	ENSG00000110619	CARS	0.0068251261544656	-0.374213563375768	0.168769843784972	0.866065765413043	0.983363335916453	Exon	Caudate
e425385	ENSG00000164880.15	ENSG00000164880	INTS1	-0.0058074747616761	-0.248432513341954	-0.168760465544648	0.866073137334279	0.983364467438521	Exon	Caudate
e305590	ENSG00000164100.8	ENSG00000164100	NDST3	-0.0074643408377649	1.62345749920612	-0.168751457783577	0.866080218045171	0.983364467438521	Exon	Caudate
e644473	ENSG00000168056.15	ENSG00000168056	LTBP3	0.0100471121123467	-2.34512235024507	0.168747305822032	0.866083481772064	0.983364467438521	Exon	Caudate
e371976	ENSG00000250222.1	ENSG00000250222		0.0140986129703603	-3.32320674669426	0.16874612972258	0.866084406267414	0.983364467438521	Exon	Caudate
e364168	ENSG00000241956.9	ENSG00000241956		-0.0135766480840194	-0.389995763422712	-0.168744239911731	0.866085891789571	0.983364467438521	Exon	Caudate
e116133	ENSG00000084764.10	ENSG00000084764	MAPRE3	0.0072571058896226	0.412981581278625	0.168741732991836	0.866087862402893	0.983364467438521	Exon	Caudate
e480437	ENSG00000105983.19	ENSG00000105983	LMBR1	-0.0050655791415647	0.823440530875265	-0.168739247361539	0.866089816281937	0.983364467438521	Exon	Caudate
e1149278	ENSG00000165168.7	ENSG00000165168	CYBB	0.013459398784698	-0.359036401283403	0.168732686747516	0.866094973386785	0.983364467438521	Exon	Caudate
e708058	ENSG00000205352.10	ENSG00000205352	PRR13	-0.0116522615377721	-2.53263933501939	-0.168723853395732	0.866101917032679	0.983364467438521	Exon	Caudate
e667808	ENSG00000256533.1	ENSG00000256533		0.0091614195644445	-1.70254999925302	0.168720738119092	0.866104365865268	0.983364467438521	Exon	Caudate
e864446	ENSG00000153443.12	ENSG00000153443	UBALD1	-0.012453491354511	-2.55831800984142	-0.168720583464406	0.866104487435061	0.983364467438521	Exon	Caudate
e413352	ENSG00000227954.6	ENSG00000227954	TARID	-0.0139740062646354	-1.79594053077234	-0.168719443721407	0.866105383355777	0.983364467438521	Exon	Caudate
e210603	ENSG00000153558.13	ENSG00000153558	FBXL2	0.0072766088392893	-0.926160717223991	0.168709345911907	0.866113320974447	0.983364467438521	Exon	Caudate
e229541	ENSG00000157388.14	ENSG00000157388	CACNA1D	-0.0093488423265628	-1.17641715337281	-0.168703862124803	0.866117631638879	0.983364467438521	Exon	Caudate
e415223	ENSG00000197442.9	ENSG00000197442	MAP3K5	0.0068554196502524	-0.298838061553092	0.168699401270569	0.866121138204959	0.983364467438521	Exon	Caudate
e1057592	ENSG00000125753.13	ENSG00000125753	VASP	-0.0124544279967457	-2.53831620876623	-0.168694095442084	0.866125308987636	0.983364467438521	Exon	Caudate
e328454	ENSG00000172239.13	ENSG00000172239	PAIP1	0.0036387107366129	1.73092020501512	0.168693760351562	0.866125572394268	0.983364467438521	Exon	Caudate
e1023479	ENSG00000130158.13	ENSG00000130158	DOCK6	0.0113173927406705	-2.14326161419364	0.1686808370979	0.866135731065773	0.983364467438521	Exon	Caudate
e613502	ENSG00000021762.19	ENSG00000021762	OSBPL5	-0.0085697108413685	-1.48636817659727	-0.16867771224549	0.86613818744348	0.983364467438521	Exon	Caudate
e336004	ENSG00000049860.13	ENSG00000049860	HEXB	-0.0165486924341058	-2.77486053577654	-0.168674254306247	0.86614090565493	0.983364467438521	Exon	Caudate
e343828	ENSG00000151422.12	ENSG00000151422	FER	0.0116268305450189	-2.29837774144502	0.168673406485119	0.866141572109073	0.983364467438521	Exon	Caudate
e324185	ENSG00000133401.15	ENSG00000133401	PDZD2	-0.0084268898810305	2.07133664281379	-0.168673268450925	0.866141680614824	0.983364467438521	Exon	Caudate
e1150714	ENSG00000124479.8	ENSG00000124479	NDP	0.0072579896110874	1.11125806240011	0.168672424071767	0.866142344363419	0.983364467438521	Exon	Caudate
e1099604	ENSG00000124215.16	ENSG00000124215	CDH26	-0.0138583094981805	-3.35282055874866	-0.168670670817961	0.866143722559451	0.983364467438521	Exon	Caudate
e1137408	ENSG00000184983.9	ENSG00000184983	NDUFA6	0.0050277916246136	2.15613424598299	0.168669946587869	0.86614429186165	0.983364467438521	Exon	Caudate
e109663	ENSG00000171863.12	ENSG00000171863	RPS7	-0.0083231791614211	1.63908477510373	-0.168664628938205	0.866148471957493	0.983364467438521	Exon	Caudate
e759042	ENSG00000118922.17	ENSG00000118922	KLF12	-0.0071246497976534	-1.15801729912718	-0.168655209029233	0.866155876764858	0.983364467438521	Exon	Caudate
e925292	ENSG00000006744.18	ENSG00000006744	ELAC2	0.0054197175558821	-0.611411366187227	0.168650492865121	0.866159584054237	0.983364467438521	Exon	Caudate
e13284	ENSG00000127481.14	ENSG00000127481	UBR4	-0.0034275427929094	1.51831088773691	-0.168646796587661	0.866162489631649	0.983364467438521	Exon	Caudate
e344139	ENSG00000134987.11	ENSG00000134987	WDR36	0.0065233067350961	-1.20168144366334	0.168645099345746	0.866163823803683	0.983364467438521	Exon	Caudate
e716877	ENSG00000135407.10	ENSG00000135407	AVIL	-0.01659943171233	-3.62703115217835	-0.168641607541012	0.866166568651208	0.983364467438521	Exon	Caudate
e1177931	ENSG00000185973.10	ENSG00000185973	TMLHE	-0.0108219950365715	-2.80064292855642	-0.168637832771128	0.866169535934585	0.983364467438521	Exon	Caudate
e493926	ENSG00000147535.16	ENSG00000147535	PLPP5	0.0099368655878087	-1.85900909779075	0.168634579803645	0.866172093039352	0.983364467438521	Exon	Caudate
e1012341	ENSG00000167658.15	ENSG00000167658	EEF2	0.003681070405554	4.98161874839306	0.168633628850984	0.866172840568019	0.983364467438521	Exon	Caudate
e352956	ENSG00000120709.10	ENSG00000120709	FAM53C	0.0098118515705722	-2.61938762048549	0.168626581954336	0.866178380024438	0.983364467438521	Exon	Caudate
e829102	ENSG00000199730.1	ENSG00000199730	RN7SKP95	0.0117203941115774	-2.84673608959293	0.168625900581622	0.866178915641336	0.983364467438521	Exon	Caudate
e761547	ENSG00000152767.16	ENSG00000152767	FARP1	-0.0068636763626635	-1.02387826318803	-0.168620484080114	0.866183173474338	0.983364467438521	Exon	Caudate
e655839	ENSG00000149243.15	ENSG00000149243	KLHL35	0.0144939570026742	-2.61609937156836	0.16861973373919	0.866183763306725	0.983364467438521	Exon	Caudate
e838555	ENSG00000140464.19	ENSG00000140464	PML	0.0102089951621434	-2.4072211139658	0.168613766723188	0.866188453896266	0.983364467438521	Exon	Caudate
e1018977	ENSG00000142347.16	ENSG00000142347	MYO1F	0.015006711306036	-3.12613669921248	0.168613581968687	0.866188599129324	0.983364467438521	Exon	Caudate
e636627	ENSG00000149532.15	ENSG00000149532	CPSF7	0.002737167734386	3.54961610853919	0.16861254631568	0.866189413242473	0.983364467438521	Exon	Caudate
e464523	ENSG00000173114.12	ENSG00000173114	LRRN3	-0.0171089218319565	-3.54537786661754	-0.16861088372305	0.866190720184877	0.983364467438521	Exon	Caudate
e721700	ENSG00000166006.12	ENSG00000166006	KCNC2	0.0165425979840156	-3.50402061566046	0.168608775742244	0.866192377241652	0.983364467438521	Exon	Caudate
e433575	ENSG00000106066.14	ENSG00000106066	CPVL	-0.0100186929180255	-0.65553352145126	-0.168605903749086	0.866194634879723	0.983364467438521	Exon	Caudate
e312839	ENSG00000185149.5	ENSG00000185149	NPY2R	-0.0358982494533405	-3.34368882774806	-0.168605090138984	0.866195274448696	0.983364467438521	Exon	Caudate
e312841	ENSG00000185149.5	ENSG00000185149	NPY2R	-0.0358982494533405	-3.34368882774806	-0.168605090138984	0.866195274448696	0.983364467438521	Exon	Caudate
e919039	ENSG00000004975.11	ENSG00000004975	DVL2	0.0074508468973106	-1.73008004323184	0.168604188207383	0.866195983446224	0.983364467438521	Exon	Caudate
e251253	ENSG00000118007.12	ENSG00000118007	STAG1	-0.0050078411921049	0.124469878703872	-0.168593024363931	0.86620475921755	0.983364467438521	Exon	Caudate
e411753	ENSG00000146376.10	ENSG00000146376	ARHGAP18	-0.0134287247120539	-2.70572558995361	-0.168592444100759	0.866205215356333	0.983364467438521	Exon	Caudate
e390021	ENSG00000137409.19	ENSG00000137409	MTCH1	0.004987579324601	3.58825073518336	0.168591514395834	0.866205946187699	0.983364467438521	Exon	Caudate
e90876	ENSG00000176393.10	ENSG00000176393	RNPEP	-0.0061640343648717	-0.966708818602027	-0.168590015140646	0.866207124736841	0.983364467438521	Exon	Caudate
e767541	ENSG00000165795.22	ENSG00000165795	NDRG2	0.0090891733228919	2.96151528457877	0.168582286364614	0.866213200253232	0.983364467438521	Exon	Caudate
e76545	ENSG00000188004.9	ENSG00000188004	C1orf204	-0.0062702297684081	0.148866719513124	-0.168581087743932	0.866214142478115	0.983364467438521	Exon	Caudate
e975274	ENSG00000267426.5	ENSG00000267426		0.0078126299002857	-1.64891530762075	0.168578525260843	0.866216156823548	0.983364467438521	Exon	Caudate
e951694	ENSG00000131097.6	ENSG00000131097	HIGD1B	0.0085023698534356	-0.216893859709756	0.168575576095797	0.866218475137348	0.983364467438521	Exon	Caudate
e1129726	ENSG00000184708.17	ENSG00000184708	EIF4ENIF1	-0.0040346877410937	1.01453334106243	-0.168572242111273	0.86622109595589	0.983364467438521	Exon	Caudate
e20893	ENSG00000197989.13	ENSG00000197989	SNHG12	0.0080925152061122	-0.784428030408945	0.168571261600683	0.866221866727696	0.983364467438521	Exon	Caudate
e886121	ENSG00000205423.11	ENSG00000205423	CNEP1R1	0.0141547722383741	-3.64328288691803	0.168568092307884	0.866224358085173	0.983364467438521	Exon	Caudate
e195750	ENSG00000184182.18	ENSG00000184182	UBE2F	0.0090538314646565	-1.87446533551317	0.168547501991504	0.866240544012097	0.983370791613149	Exon	Caudate
e195762	ENSG00000184182.18	ENSG00000184182	UBE2F	0.0090538314646565	-1.87446533551317	0.168547501991504	0.866240544012097	0.983370791613149	Exon	Caudate
e195770	ENSG00000184182.18	ENSG00000184182	UBE2F	0.0090538314646565	-1.87446533551317	0.168547501991504	0.866240544012097	0.983370791613149	Exon	Caudate
e482166	ENSG00000183117.18	ENSG00000183117	CSMD1	0.009974351851659	-1.25562187268141	0.168545675796442	0.866241979576042	0.983370791613149	Exon	Caudate
e743759	ENSG00000111361.12	ENSG00000111361	EIF2B1	0.0045073545315941	0.0243605452489433	0.168537567942693	0.866248353129733	0.983370791613149	Exon	Caudate
e279920	ENSG00000087008.15	ENSG00000087008	ACOX3	0.0128738661391531	-3.41481740412622	0.168535755748595	0.866249777689971	0.983370791613149	Exon	Caudate
e473221	ENSG00000059377.15	ENSG00000059377	TBXAS1	0.0120571326872375	-1.86898833558934	0.168535367788808	0.86625008266403	0.983370791613149	Exon	Caudate
e498249	ENSG00000147481.14	ENSG00000147481	SNTG1	0.006876827850543	1.41641697336981	0.168522643778096	0.866260084982871	0.983370791613149	Exon	Caudate
e22677	ENSG00000121753.12	ENSG00000121753	ADGRB2	-0.0077209709154639	2.9254057077637	-0.168514135402575	0.866266773411492	0.983370791613149	Exon	Caudate
e963084	ENSG00000141367.11	ENSG00000141367	CLTC	0.0045093876077676	3.0630722639738	0.168513824243654	0.866267018013506	0.983370791613149	Exon	Caudate
e1107931	ENSG00000205726.14	ENSG00000205726	ITSN1	0.0047928902346902	1.01739073582955	0.168512895053404	0.866267748449995	0.983370791613149	Exon	Caudate
e225288	ENSG00000088538.12	ENSG00000088538	DOCK3	0.0057826310968666	1.77050416604748	0.168511427597825	0.866268902017112	0.983370791613149	Exon	Caudate
e417737	ENSG00000131013.3	ENSG00000131013	PPIL4	0.0046704410015438	1.22185679337628	0.168509753521382	0.86627021800928	0.983370791613149	Exon	Caudate
e908936	ENSG00000197912.13	ENSG00000197912	SPG7	-0.0043267283722729	0.359643444495936	-0.16850776078209	0.866271784502928	0.983370791613149	Exon	Caudate
e419960	ENSG00000213079.9	ENSG00000213079	SCAF8	-0.0023962099289189	4.32027950978976	-0.168507729631776	0.866271808990214	0.983370791613149	Exon	Caudate
e563454	ENSG00000177943.13	ENSG00000177943	MAMDC4	0.0184034317752815	-3.91233177130552	0.168504350581633	0.866274465264938	0.983370791613149	Exon	Caudate
e176930	ENSG00000115896.15	ENSG00000115896	PLCL1	0.0123813695221161	-2.23032022450662	0.168498512229227	0.866279054803223	0.983370791613149	Exon	Caudate
e138567	ENSG00000168883.19	ENSG00000168883	USP39	-0.0038544554167068	0.684326290366067	-0.168494205784506	0.866282440109296	0.983370791613149	Exon	Caudate
e277499	ENSG00000109736.14	ENSG00000109736	MFSD10	0.0085134991755496	-1.90740078911228	0.168489199904105	0.866286375246456	0.983370791613149	Exon	Caudate
e917770	ENSG00000091622.15	ENSG00000091622	PITPNM3	-0.0103134503290635	0.516306475957713	-0.168486047719804	0.866288853189422	0.983370791613149	Exon	Caudate
e106172	ENSG00000215802.3	ENSG00000215802	RFKP1	0.0161084928131248	-3.02947572548777	0.168480788409503	0.86629298755435	0.983370791613149	Exon	Caudate
e51762	ENSG00000156875.13	ENSG00000156875	MFSD14A	-0.0043410466966272	3.1030904103997	-0.168478850763288	0.866294510746739	0.983370791613149	Exon	Caudate
e726004	ENSG00000173588.14	ENSG00000173588	CEP83	0.0071814480203787	-1.45137162184043	0.168476153011156	0.866296631462633	0.983370791613149	Exon	Caudate
e797750	ENSG00000100764.13	ENSG00000100764	PSMC1	-0.0033249506351054	2.51257866505586	-0.168475024019556	0.866297518968633	0.983370791613149	Exon	Caudate
e809698	ENSG00000224078.12	ENSG00000224078	SNHG14	0.0093287350552975	0.143025845034826	0.16846843115724	0.866302701654384	0.983370791613149	Exon	Caudate
e411534	ENSG00000196569.11	ENSG00000196569	LAMA2	-0.0116684162710894	-1.64061145572674	-0.168467260953136	0.866303621558944	0.983370791613149	Exon	Caudate
e407919	ENSG00000112394.16	ENSG00000112394	SLC16A10	0.0156370118731484	-2.89546305583645	0.168465816349786	0.866304757170672	0.983370791613149	Exon	Caudate
e281460	ENSG00000007062.11	ENSG00000007062	PROM1	-0.0143613750697848	-2.85239951879799	-0.168463967521024	0.866306210546926	0.983370791613149	Exon	Caudate
e270827	ENSG00000114331.13	ENSG00000114331	ACAP2	0.0055708165242961	-0.108852442610646	0.168460664018224	0.866308807452987	0.983370791613149	Exon	Caudate
e116737	ENSG00000138085.16	ENSG00000138085	ATRAID	0.0052927953830087	0.660002534715276	0.168457309235731	0.866311444671846	0.983370791613149	Exon	Caudate
e226663	ENSG00000023330.14	ENSG00000023330	ALAS1	0.0048881523019449	0.752615655069233	0.168451836062127	0.866315747176536	0.983372591133808	Exon	Caudate
e997146	ENSG00000152234.15	ENSG00000152234	ATP5A1	-0.0048137195980713	3.38741349307936	-0.168443971733868	0.866321929393613	0.983373809896218	Exon	Caudate
e534276	ENSG00000137054.15	ENSG00000137054	POLR1E	-0.004431454588172	0.729551274482364	-0.168441881916054	0.866323572219015	0.983373809896218	Exon	Caudate
e27079	ENSG00000183431.11	ENSG00000183431	SF3A3	0.0041816927212643	0.738220070326452	0.168440100683478	0.866324972463123	0.983373809896218	Exon	Caudate
e464612	ENSG00000128512.19	ENSG00000128512	DOCK4	0.0047788483436323	1.17039816997141	0.168430189235619	0.866332763955569	0.983379569755978	Exon	Caudate
e192000	ENSG00000115053.15	ENSG00000115053	NCL	0.0047214203143635	2.95370790068666	0.168425145235857	0.866336729101351	0.983380563206771	Exon	Caudate
e886593	ENSG00000083799.17	ENSG00000083799	CYLD	-0.0048799786864612	1.35705097765131	-0.168422162839501	0.866339073598754	0.983380563206771	Exon	Caudate
e193273	ENSG00000182600.9	ENSG00000182600	C2orf82	-0.0204829293207681	-3.49087643516529	-0.168404169371788	0.866353218503721	0.983393534720344	Exon	Caudate
e726649	ENSG00000111142.13	ENSG00000111142	METAP2	-0.005132323464634	0.985737668121051	-0.168396053691775	0.866359598362088	0.983395163741531	Exon	Caudate
e28891	ENSG00000117000.8	ENSG00000117000	RLF	0.0067290275140629	1.81234395195827	0.168391274611425	0.866363355273264	0.983395163741531	Exon	Caudate
e973234	ENSG00000177728.15	ENSG00000177728	TMEM94	0.0051728195224634	0.761670287445048	0.168390285818461	0.866364132579539	0.983395163741531	Exon	Caudate
e1131441	ENSG00000100292.16	ENSG00000100292	HMOX1	0.0189811389869111	-2.29041677441727	0.168383851788541	0.866369190478561	0.983395163741531	Exon	Caudate
e769784	ENSG00000155465.18	ENSG00000155465	SLC7A7	0.0141856722181551	-2.2549480804912	0.168383287815718	0.866369633827335	0.983395163741531	Exon	Caudate
e1043445	ENSG00000167595.14	ENSG00000167595	PROSER3	0.0137011584251735	-3.43634335346671	0.16837943294911	0.866372664205663	0.983395163741531	Exon	Caudate
e367027	ENSG00000251667.1	ENSG00000251667	BRCC3P1	-0.0101287042403276	-2.37783906693595	-0.168378147832007	0.866373674459221	0.983395163741531	Exon	Caudate
e854505	ENSG00000242612.6	ENSG00000242612	DECR2	-0.0121259760153385	-2.80757497090029	-0.168373944536371	0.866376978746691	0.983395830057767	Exon	Caudate
e1051422	ENSG00000123815.11	ENSG00000123815	ADCK4	-0.0088506540390643	-2.05521792650026	-0.168367924200644	0.866381711446646	0.983396025705283	Exon	Caudate
e1166998	ENSG00000147251.15	ENSG00000147251	DOCK11	-0.0080170884480629	0.253863641319522	-0.168366550706499	0.866382791177085	0.983396025705283	Exon	Caudate
e316710	ENSG00000150627.15	ENSG00000150627	WDR17	0.0068644724189533	0.961306281696926	0.168363355619211	0.866385302898261	0.983396025705283	Exon	Caudate
e818391	ENSG00000168970.22	ENSG00000168970	JMJD7-PLA2G4B	-0.0057636731451491	0.0253843816865445	-0.168352178392436	0.866394089547482	0.983401545828888	Exon	Caudate
e927708	ENSG00000141030.12	ENSG00000141030	COPS3	-0.0046934041595117	0.787187334568134	-0.168350256032233	0.866395600756281	0.983401545828888	Exon	Caudate
e1136891	ENSG00000196419.12	ENSG00000196419	XRCC6	-0.0034047778879682	3.12220926696875	-0.168333736989174	0.866408586752367	0.983413201292744	Exon	Caudate
e836734	ENSG00000066933.15	ENSG00000066933	MYO9A	-0.0036451632654746	3.37778533686938	-0.168325554662366	0.866415019079288	0.983415904707983	Exon	Caudate
e11503	ENSG00000116809.11	ENSG00000116809	ZBTB17	-0.005931655658003	-0.676597391105522	-0.168321489938865	0.866418214460996	0.983415904707983	Exon	Caudate
e900317	ENSG00000103051.18	ENSG00000103051	COG4	-0.0050994406189763	-0.359201424170007	-0.168319475492871	0.866419798068635	0.983415904707983	Exon	Caudate
e434402	ENSG00000106105.13	ENSG00000106105	GARS	-0.0056676754757032	0.81984379625663	-0.168316880847186	0.866421837786917	0.983415904707983	Exon	Caudate
e288481	ENSG00000109189.12	ENSG00000109189	USP46	0.0048781301526674	5.05422940405355	0.168303939521212	0.866432011312321	0.98341796623934	Exon	Caudate
e613152	ENSG00000205531.12	ENSG00000205531	NAP1L4	0.0034221360017021	2.55063311311468	0.168301070833753	0.866434266467915	0.98341796623934	Exon	Caudate
e530978	ENSG00000137073.20	ENSG00000137073	UBAP2	-0.0139991095634432	-3.40167800759366	-0.168297518860925	0.866437058774797	0.98341796623934	Exon	Caudate
e106531	ENSG00000180287.16	ENSG00000180287	PLD5	-0.010476523343318	-2.07559345842248	-0.168292896217165	0.866440692769061	0.98341796623934	Exon	Caudate
e217631	ENSG00000181555.19	ENSG00000181555	SETD2	-0.0031211909228387	2.44428546973704	-0.168288158724098	0.866444417052635	0.98341796623934	Exon	Caudate
e930129	ENSG00000141127.14	ENSG00000141127	PRPSAP2	0.0051015053405476	0.61164861842976	0.168285100708793	0.866446821050594	0.98341796623934	Exon	Caudate
e116726	ENSG00000138085.16	ENSG00000138085	ATRAID	0.0057386954476159	0.513271812716205	0.168284662346572	0.866447165660443	0.98341796623934	Exon	Caudate
e109651	ENSG00000171863.12	ENSG00000171863	RPS7	-0.0083966606915115	1.61496351102667	-0.168283550192094	0.866448039958956	0.98341796623934	Exon	Caudate
e681713	ENSG00000111247.14	ENSG00000111247	RAD51AP1	-0.0129215585376879	-3.20603052371491	-0.168283461140884	0.866448109964832	0.98341796623934	Exon	Caudate
e1013193	ENSG00000167674.14	ENSG00000167674		-0.0073510814929387	-1.17001400460715	-0.168276314520213	0.866453728145032	0.983417979567532	Exon	Caudate
e223978	ENSG00000001617.11	ENSG00000001617	SEMA3F	0.0135186849717418	-2.49000962960676	0.168275571835226	0.866454311993127	0.983417979567532	Exon	Caudate
e693058	ENSG00000205707.10	ENSG00000205707	LYRM5	-0.0091300159538599	-1.6386569609744	-0.168261098482765	0.866465689966642	0.983417979567532	Exon	Caudate
e542323	ENSG00000198000.11	ENSG00000198000	NOL8	0.0058980733274377	-0.965436049245615	0.168259381629091	0.866467039643046	0.983417979567532	Exon	Caudate
e829454	ENSG00000157483.8	ENSG00000157483	MYO1E	0.011900420184054	-0.605219170244417	0.168255075413911	0.86647042490532	0.983417979567532	Exon	Caudate
e984869	ENSG00000141568.20	ENSG00000141568	FOXK2	-0.0116295435215119	-2.14613758720918	-0.168251907017815	0.866472915690867	0.983417979567532	Exon	Caudate
e984879	ENSG00000141568.20	ENSG00000141568	FOXK2	-0.0116295435215119	-2.14613758720918	-0.168251907017815	0.866472915690867	0.983417979567532	Exon	Caudate
e142972	ENSG00000115073.7	ENSG00000115073	ACTR1B	0.0051376564090713	0.255207381237662	0.168249827407173	0.866474550545306	0.983417979567532	Exon	Caudate
e433696	ENSG00000106069.20	ENSG00000106069	CHN2	0.0078411072366598	0.677411775565309	0.168241773190353	0.866480882251402	0.983417979567532	Exon	Caudate
e726551	ENSG00000028203.17	ENSG00000028203	VEZT	-0.004468198256656	-0.0939652292854251	-0.168233599567362	0.866487307835725	0.983417979567532	Exon	Caudate
e1176595	ENSG00000102125.15	ENSG00000102125	TAZ	-0.0093025412814171	-2.2437760126354	-0.168233536987964	0.866487357031716	0.983417979567532	Exon	Caudate
e961907	ENSG00000005379.15	ENSG00000005379	TSPOAP1	-0.0077406210665068	0.361971497957777	-0.168227075393822	0.866492436733795	0.983417979567532	Exon	Caudate
e686177	ENSG00000065970.8	ENSG00000065970	FOXJ2	0.0048505149780449	-0.215874437610848	0.168225354179394	0.8664937898461	0.983417979567532	Exon	Caudate
e1127741	ENSG00000100330.15	ENSG00000100330	MTMR3	-0.0040863469635134	0.688251443146536	-0.168215834275072	0.866501273813048	0.983417979567532	Exon	Caudate
e842979	ENSG00000166411.13	ENSG00000166411	IDH3A	0.0048960751184615	2.40456757350371	0.168214661705755	0.866502195616212	0.983417979567532	Exon	Caudate
e525823	ENSG00000106686.16	ENSG00000106686	SPATA6L	-0.0095339148405306	-1.42977799091496	-0.16821341632338	0.866503174660803	0.983417979567532	Exon	Caudate
e390143	ENSG00000137193.13	ENSG00000137193	PIM1	-0.020346691522783	-3.66499804295968	-0.168207074191924	0.866508160465642	0.983417979567532	Exon	Caudate
e987575	ENSG00000154655.15	ENSG00000154655	L3MBTL4	-0.0064460410894686	-0.102558629459869	-0.168203525292816	0.866510950400417	0.983417979567532	Exon	Caudate
e257601	ENSG00000163660.11	ENSG00000163660	CCNL1	-0.0080580185193903	-1.03250417409868	-0.168196956080726	0.866516114731195	0.983417979567532	Exon	Caudate
e690379	ENSG00000048540.14	ENSG00000048540	LMO3	0.0091435761562652	-1.21864435241218	0.168192503347189	0.866519615213431	0.983417979567532	Exon	Caudate
e664586	ENSG00000149311.17	ENSG00000149311	ATM	0.0051363219657346	0.750979964867659	0.168192271954181	0.866519797121336	0.983417979567532	Exon	Caudate
e798465	ENSG00000015133.18	ENSG00000015133	CCDC88C	-0.0105122343862095	0.698671852965576	-0.168185733890153	0.866524936975068	0.983417979567532	Exon	Caudate
e1110606	ENSG00000205581.10	ENSG00000205581	HMGN1	-0.0047762509916055	2.89520905312637	-0.168184828342723	0.866525648865352	0.983417979567532	Exon	Caudate
e656344	ENSG00000158636.16	ENSG00000158636	EMSY	0.0060095254829316	-0.70097966792945	0.168184060173164	0.866526252756992	0.983417979567532	Exon	Caudate
e1102862	ENSG00000275464.4	ENSG00000275464		0.0326724551441548	-3.07018836744696	0.168183194866393	0.866526933012531	0.983417979567532	Exon	Caudate
e176235	ENSG00000119041.10	ENSG00000119041	GTF3C3	-0.0060746617696432	-0.222245703296665	-0.168179826253971	0.866529581227189	0.983417979567532	Exon	Caudate
e761459	ENSG00000065150.18	ENSG00000065150	IPO5	-0.0049096216253109	-0.217053939321198	-0.168179330154651	0.866529971232851	0.983417979567532	Exon	Caudate
e20046	ENSG00000126705.13	ENSG00000126705	AHDC1	-0.0134801159792965	-3.06730556655395	-0.168176894767408	0.866531885799172	0.983417979567532	Exon	Caudate
e727329	ENSG00000188596.10	ENSG00000188596	CFAP54	-0.0143377165669157	-2.48026917073053	-0.168176666097979	0.86653206556643	0.983417979567532	Exon	Caudate
e188493	ENSG00000072195.14	ENSG00000072195	SPEG	0.007739690139929	-0.188656527703932	0.168174030017714	0.866534137907435	0.983417979567532	Exon	Caudate
e1137780	ENSG00000183569.17	ENSG00000183569	SERHL2	0.0172660020980001	-3.27058540893453	0.168173015000123	0.866534935858563	0.983417979567532	Exon	Caudate
e103668	ENSG00000162946.20	ENSG00000162946	DISC1	0.007411578342496	-0.885260358965988	0.168172836706899	0.866535076022925	0.983417979567532	Exon	Caudate
e677563	ENSG00000166086.12	ENSG00000166086	JAM3	0.0125110380076029	-2.37861985392489	0.16816222194262	0.866543420776522	0.983424062033136	Exon	Caudate
e1052906	ENSG00000105372.6	ENSG00000105372	RPS19	-0.0063519557688143	2.5927170025342	-0.168153276404584	0.866550453286318	0.983424062033136	Exon	Caudate
e841084	ENSG00000140400.15	ENSG00000140400	MAN2C1	-0.0048736223623558	0.158988092600884	-0.168146245321236	0.86655598076034	0.983424062033136	Exon	Caudate
e37249	ENSG00000117862.11	ENSG00000117862	TXNDC12	-0.0063392984008813	-0.914011514024639	-0.16814433699959	0.866557480985234	0.983424062033136	Exon	Caudate
e185832	ENSG00000135913.10	ENSG00000135913	USP37	0.006260516347869	-0.940543111748744	0.168141853112608	0.866559433690886	0.983424062033136	Exon	Caudate
e1106516	ENSG00000142149.8	ENSG00000142149	HUNK	-0.0127132197211201	-2.72123563336792	-0.168133528977731	0.866565977708447	0.983424062033136	Exon	Caudate
e633535	ENSG00000156587.15	ENSG00000156587	UBE2L6	-0.0061517129198299	0.938753450069813	-0.168130149122481	0.866568634783837	0.983424062033136	Exon	Caudate
e1053904	ENSG00000079432.7	ENSG00000079432	CIC	-0.0073669122221188	-0.357873296172314	-0.168127853403023	0.866570439566037	0.983424062033136	Exon	Caudate
e400449	ENSG00000156535.13	ENSG00000156535	CD109	-0.0192288262617289	-3.65171059814212	-0.16812626085497	0.866571691549727	0.983424062033136	Exon	Caudate
e1132703	ENSG00000100055.20	ENSG00000100055	CYTH4	-0.0158666122343636	-2.99043657083632	-0.168124183489051	0.866573324674109	0.983424062033136	Exon	Caudate
e896414	ENSG00000102904.14	ENSG00000102904	TSNAXIP1	0.0095645799073568	-1.87243322831176	0.168118226078733	0.866578008104477	0.983424062033136	Exon	Caudate
e114599	ENSG00000138092.10	ENSG00000138092	CENPO	0.0103812432586948	-2.75197584914012	0.168109111234526	0.866585173767088	0.983424062033136	Exon	Caudate
e658446	ENSG00000137500.9	ENSG00000137500	CCDC90B	0.0051191706984265	1.4463336331189	0.168108557858894	0.866585608805386	0.983424062033136	Exon	Caudate
e372493	ENSG00000219712.1	ENSG00000219712		0.0088526118509622	-2.37924399058948	0.168100105908178	0.866592253342711	0.983424062033136	Exon	Caudate
e918738	ENSG00000132535.18	ENSG00000132535	DLG4	0.0084379515498265	3.31532473122998	0.168098704586696	0.866593354998522	0.983424062033136	Exon	Caudate
e359514	ENSG00000182578.13	ENSG00000182578	CSF1R	0.0130055624650032	-0.296364341801687	0.168095504419783	0.866595870826538	0.983424062033136	Exon	Caudate
e1119878	ENSG00000099899.14	ENSG00000099899	TRMT2A	0.0056563559479731	-0.681094220468701	0.168094260164589	0.866596849004655	0.983424062033136	Exon	Caudate
e526531	ENSG00000178445.8	ENSG00000178445	GLDC	-0.008825505366405	-1.36422688903058	-0.168092212252155	0.866598458982814	0.983424062033136	Exon	Caudate
e1126256	ENSG00000183765.20	ENSG00000183765	CHEK2	0.013357187508379	-3.55462946068929	0.168086895259393	0.8666026389699	0.983424062033136	Exon	Caudate
e7566	ENSG00000142599.17	ENSG00000142599	RERE	0.0059046549803741	-0.15906782578866	0.168079427581622	0.86660850973777	0.983424062033136	Exon	Caudate
e569392	ENSG00000151461.19	ENSG00000151461	UPF2	0.0039498294303778	2.01334399679974	0.168073912824957	0.866612845207596	0.983424062033136	Exon	Caudate
e569436	ENSG00000151461.19	ENSG00000151461	UPF2	0.0039498294303778	2.01334399679974	0.168073912824957	0.866612845207596	0.983424062033136	Exon	Caudate
e701858	ENSG00000167548.14	ENSG00000167548	KMT2D	0.0066826861763708	-0.151525350315365	0.168073014080574	0.866613551763025	0.983424062033136	Exon	Caudate
e545568	ENSG00000119508.17	ENSG00000119508	NR4A3	0.0229918347324202	-1.43995184752967	0.168060488558549	0.866623398818272	0.983424062033136	Exon	Caudate
e270730	ENSG00000041802.10	ENSG00000041802	LSG1	0.0061443194819133	-0.634185674337498	0.16805505004411	0.866627674363281	0.983424062033136	Exon	Caudate
e841348	ENSG00000260269.5	ENSG00000260269		-0.0127793039670683	-3.3204494584642	-0.168052712632866	0.866629511944782	0.983424062033136	Exon	Caudate
e661963	ENSG00000166037.10	ENSG00000166037	CEP57	-0.0045032600325694	0.29979418843187	-0.168050455586443	0.866631286347284	0.983424062033136	Exon	Caudate
e809660	ENSG00000224078.12	ENSG00000224078	SNHG14	-0.0095985825863061	-0.733517833449497	-0.168047470824054	0.866633632852936	0.983424062033136	Exon	Caudate
e1101999	ENSG00000101246.19	ENSG00000101246	ARFRP1	-0.0088904842515253	-2.46426706071071	-0.168047198321464	0.866633847084074	0.983424062033136	Exon	Caudate
e1102033	ENSG00000101246.19	ENSG00000101246	ARFRP1	-0.0088904842515253	-2.46426706071071	-0.168047198321464	0.866633847084074	0.983424062033136	Exon	Caudate
e870507	ENSG00000183889.12	ENSG00000183889		0.0195559769585374	-3.66388712622543	0.168042036209821	0.866637905341126	0.983424062033136	Exon	Caudate
e381875	ENSG00000198563.13	ENSG00000198563	DDX39B	-0.0029867375886766	3.75142513436515	-0.168035530961898	0.86664301952618	0.983424062033136	Exon	Caudate
e285333	ENSG00000121892.14	ENSG00000121892	PDS5A	0.0059687167542818	0.128145224077321	0.168034434674454	0.866643881387329	0.983424062033136	Exon	Caudate
e570598	ENSG00000065809.13	ENSG00000065809	FAM107B	0.0206888741071852	-3.68922220727101	0.16802432613567	0.866651828358829	0.983424062033136	Exon	Caudate
e92392	ENSG00000182004.12	ENSG00000182004	SNRPE	0.0057295177299965	0.727560264935139	0.168023889101666	0.86665217193963	0.983424062033136	Exon	Caudate
e575142	ENSG00000165322.17	ENSG00000165322	ARHGAP12	0.0105578139117955	-2.29364807247562	0.168022842678146	0.866652994601194	0.983424062033136	Exon	Caudate
e584460	ENSG00000156515.21	ENSG00000156515	HK1	-0.0049380083644345	1.60300970124462	-0.168022749030036	0.866653068224069	0.983424062033136	Exon	Caudate
e452463	ENSG00000127914.16	ENSG00000127914	AKAP9	0.0055863295504034	0.918677884289154	0.168020082496262	0.866655164560323	0.983424062033136	Exon	Caudate
e443193	ENSG00000228409.5	ENSG00000228409	CCT6P1	0.0095559764075982	-2.21140473704294	0.168017673133318	0.866657058718612	0.983424062033136	Exon	Caudate
e406075	ENSG00000057663.13	ENSG00000057663	ATG5	0.006509735453931	-0.994452383788849	0.168015578380141	0.866658705542146	0.983424062033136	Exon	Caudate
e820186	ENSG00000137842.6	ENSG00000137842	TMEM62	-0.0056898662722193	-0.437150933996104	-0.168008689335753	0.866664121478082	0.983424062033136	Exon	Caudate
e307313	ENSG00000164056.10	ENSG00000164056	SPRY1	0.0067758016155063	1.30035509996233	0.168008009721055	0.866664655768733	0.983424062033136	Exon	Caudate
e645939	ENSG00000175115.11	ENSG00000175115	PACS1	-0.0062842680698698	0.0437792755373256	-0.168007732612909	0.866664873622031	0.983424062033136	Exon	Caudate
e661826	ENSG00000245552.6	ENSG00000245552		0.0154316770373833	-3.52265552090493	0.168001390624566	0.866669859487189	0.983424062033136	Exon	Caudate
e1027895	ENSG00000141837.19	ENSG00000141837	CACNA1A	0.009467625436285	-0.541566881007306	0.167999937684341	0.866671001742331	0.983424062033136	Exon	Caudate
e603582	ENSG00000107651.12	ENSG00000107651	SEC23IP	-0.0039629573150179	1.63614184776198	-0.167999192572812	0.866671587525296	0.983424062033136	Exon	Caudate
e1008060	ENSG00000167470.12	ENSG00000167470	MIDN	-0.0134388637718414	-2.29109092557891	-0.1679874620951	0.866680809663149	0.983424062033136	Exon	Caudate
e52772	ENSG00000185946.15	ENSG00000185946	RNPC3	-0.0058876806756323	0.650026782676911	-0.167984778514233	0.866682919413778	0.983424062033136	Exon	Caudate
e992062	ENSG00000101782.14	ENSG00000101782	RIOK3	-0.0056496758976593	0.359774064232204	-0.167984761431464	0.866682932843741	0.983424062033136	Exon	Caudate
e505515	ENSG00000123124.13	ENSG00000123124	WWP1	0.0057958865683858	0.319199402351927	0.1679830950674	0.866684242889573	0.983424062033136	Exon	Caudate
e906140	ENSG00000140950.15	ENSG00000140950	TLDC1	-0.0068899698544477	-1.2175512612514	-0.167982951037563	0.866684356121562	0.983424062033136	Exon	Caudate
e291055	ENSG00000033178.12	ENSG00000033178	UBA6	-0.0048960685164766	0.584227796077104	-0.167982562973404	0.866684661206114	0.983424062033136	Exon	Caudate
e70521	ENSG00000143537.13	ENSG00000143537	ADAM15	-0.0066308358802148	0.572134212659848	-0.16797631880275	0.86668957019095	0.983424062033136	Exon	Caudate
e93386	ENSG00000174529.7	ENSG00000174529	TMEM81	0.0072909671256911	-0.0837117903295813	0.16797481307993	0.866690753947084	0.983424062033136	Exon	Caudate
e819046	ENSG00000214013.9	ENSG00000214013	GANC	0.0104965512812821	-2.16697153170448	0.167972639716133	0.866692462583953	0.983424062033136	Exon	Caudate
e255566	ENSG00000114744.8	ENSG00000114744	COMMD2	-0.0068204703447579	-1.00111670111589	-0.167972456583691	0.866692606557504	0.983424062033136	Exon	Caudate
e265531	ENSG00000145194.17	ENSG00000145194	ECE2	-0.0075745451230205	0.43453479507944	-0.167967377775217	0.86669659937499	0.983424221168626	Exon	Caudate
e182093	ENSG00000115020.16	ENSG00000115020	PIKFYVE	0.004634770192645	-0.296308220383394	0.167965365357017	0.866698181482962	0.983424221168626	Exon	Caudate
e875138	ENSG00000168434.12	ENSG00000168434	COG7	-0.0063902634966371	-1.09971071400763	-0.167961825284012	0.866700964592527	0.983424295796194	Exon	Caudate
e447629	ENSG00000127948.14	ENSG00000127948	POR	-0.0050500490809895	0.436168112932713	-0.16795796150758	0.866704002190856	0.983424659184539	Exon	Caudate
e577346	ENSG00000169826.7	ENSG00000169826	CSGALNACT2	-0.0043460064127966	2.90528156485123	-0.167947007510915	0.866712613942615	0.983424853821307	Exon	Caudate
e278540	ENSG00000248221.1	ENSG00000248221	STX18-IT1	0.0170962312713964	-3.99649501046835	0.167945170818416	0.866714057904794	0.983424853821307	Exon	Caudate
e937680	ENSG00000185158.12	ENSG00000185158	LRRC37B	-0.0062316762375287	-0.945081978293844	-0.167944162503638	0.866714850617103	0.983424853821307	Exon	Caudate
e926031	ENSG00000187607.15	ENSG00000187607	ZNF286A	-0.0056041519159443	-0.345620935391454	-0.167941830647744	0.866716683865441	0.983424853821307	Exon	Caudate
e714596	ENSG00000123384.13	ENSG00000123384	LRP1	-0.0059631120447248	1.08173376391674	-0.167940461274982	0.866717760433306	0.983424853821307	Exon	Caudate
e448305	ENSG00000265479.6	ENSG00000265479	DTX2P1-UPK3BP1-PMS2P11	0.0094677142154951	-1.91268865772214	0.167934341700797	0.866722571498088	0.983427229465726	Exon	Caudate
e639061	ENSG00000162236.11	ENSG00000162236	STX5	-0.0041653586783427	0.218857640516202	-0.167928326276844	0.866727300687247	0.983429129370371	Exon	Caudate
e420782	ENSG00000122335.13	ENSG00000122335	SERAC1	-0.0066131710398706	-1.23935346004796	-0.16791888390878	0.86673472407139	0.983429129370371	Exon	Caudate
e64260	ENSG00000215861.5	ENSG00000215861		0.0077489946674266	2.30585264313405	0.167914344625492	0.866738292761258	0.983429129370371	Exon	Caudate
e443036	ENSG00000234585.6	ENSG00000234585	CCT6P3	-0.0127127067824162	-1.69971427948827	-0.167912434792904	0.86673979423263	0.983429129370371	Exon	Caudate
e535728	ENSG00000227449.8	ENSG00000227449		-0.0147385730109111	-0.775523019931469	-0.167912180743894	0.866739993960809	0.983429129370371	Exon	Caudate
e405205	ENSG00000123552.17	ENSG00000123552	USP45	0.0074068530875298	-0.0158800963148934	0.16791147340367	0.866740550057392	0.983429129370371	Exon	Caudate
e1063619	ENSG00000104872.10	ENSG00000104872	PIH1D1	0.0062169356493231	0.473971232700471	0.16790514215127	0.866745527562969	0.983431320746875	Exon	Caudate
e1094135	ENSG00000064601.16	ENSG00000064601	CTSA	0.00699148784867	-0.784853888428406	0.167902045632471	0.866747961986816	0.983431320746875	Exon	Caudate
e581815	ENSG00000122952.16	ENSG00000122952	ZWINT	0.013760562093	-2.83003211074098	0.167898647551911	0.866750633494211	0.983431320746875	Exon	Caudate
e378157	ENSG00000112763.15	ENSG00000112763	BTN2A1	0.015766757852979	-3.61862295181089	0.16789055685133	0.866756994257868	0.98343224961145	Exon	Caudate
e603398	ENSG00000151923.17	ENSG00000151923	TIAL1	0.0045402998712361	0.741897194806244	0.167889305517496	0.866757978034853	0.98343224961145	Exon	Caudate
e777351	ENSG00000100883.11	ENSG00000100883	SRP54	0.0048292021540634	0.49706013616271	0.167882909621841	0.866763006380471	0.98343224961145	Exon	Caudate
e946678	ENSG00000108773.10	ENSG00000108773	KAT2A	0.0056983753515398	0.603029792489488	0.167880633308387	0.866764795981138	0.98343224961145	Exon	Caudate
e757957	ENSG00000136108.14	ENSG00000136108	CKAP2	-0.0095320663195247	-2.31990595260678	-0.167877996274807	0.866766869174967	0.98343224961145	Exon	Caudate
e1113877	ENSG00000160221.16	ENSG00000160221	C21orf33	-0.0171345353311719	-0.774132108830777	-0.167876867852468	0.866767756322931	0.98343224961145	Exon	Caudate
e136251	ENSG00000115289.13	ENSG00000115289	PCGF1	0.0092189772773837	-2.08165296503314	0.167868093886605	0.866774654283177	0.9834369928918	Exon	Caudate
e927920	ENSG00000133027.17	ENSG00000133027	PEMT	0.0072678012631014	-1.3729968475911	0.167860569846065	0.866780569579011	0.983439253285485	Exon	Caudate
e527177	ENSG00000107186.16	ENSG00000107186	MPDZ	0.0050593669969675	1.25065264947679	0.167845055941155	0.866792766418526	0.983439253285485	Exon	Caudate
e466774	ENSG00000106034.17	ENSG00000106034	CPED1	-0.0114138019440472	-1.87577852503965	-0.167842419143075	0.866794839439619	0.983439253285485	Exon	Caudate
e66586	ENSG00000143398.19	ENSG00000143398	PIP5K1A	0.0060861739185176	-1.08830969501626	0.167840493944718	0.866796353009568	0.983439253285485	Exon	Caudate
e120091	ENSG00000049323.15	ENSG00000049323	LTBP1	0.0101922085111266	-0.649240359673227	0.167835113472125	0.866800583081033	0.983439253285485	Exon	Caudate
e544052	ENSG00000130958.11	ENSG00000130958	SLC35D2	0.0109154944181732	-1.08507761020508	0.167834981130747	0.866800687126493	0.983439253285485	Exon	Caudate
e138244	ENSG00000168906.12	ENSG00000168906	MAT2A	-0.0052567345574727	2.4297451612992	-0.167834837574899	0.866800799988659	0.983439253285485	Exon	Caudate
e126157	ENSG00000179915.22	ENSG00000179915	NRXN1	-0.0084280538994235	-1.26874736489826	-0.167829202517924	0.866805230216023	0.983439253285485	Exon	Caudate
e165543	ENSG00000144357.16	ENSG00000144357	UBR3	0.0041596082952985	1.94749013346036	0.167827838192428	0.866806302836181	0.983439253285485	Exon	Caudate
e405334	ENSG00000112237.12	ENSG00000112237	CCNC	0.0069590923664539	-0.932830940705677	0.167827648823788	0.866806451716084	0.983439253285485	Exon	Caudate
e197112	ENSG00000130294.14	ENSG00000130294	KIF1A	-0.0058943194664235	3.10538871786484	-0.167827539423971	0.866806537725227	0.983439253285485	Exon	Caudate
e325229	ENSG00000113460.12	ENSG00000113460	BRIX1	0.0063308285019088	-0.482406888578795	0.167820374704232	0.866812170566321	0.983439689606096	Exon	Caudate
e750111	ENSG00000234772.1	ENSG00000234772	LINC00412	0.0176486867930581	-3.82502022677446	0.167820137487366	0.866812357064299	0.983439689606096	Exon	Caudate
e8696	ENSG00000142655.12	ENSG00000142655	PEX14	-0.0051387925515157	-0.339620922387029	-0.167808198510381	0.866821743400875	0.983440463037074	Exon	Caudate
e504007	ENSG00000171033.12	ENSG00000171033	PKIA	-0.0093731849791493	-0.588826935851822	-0.167805258638413	0.866824054709654	0.983440463037074	Exon	Caudate
e153714	ENSG00000136002.17	ENSG00000136002	ARHGEF4	0.0053354687338933	2.40220484187206	0.167802803993869	0.866825984536572	0.983440463037074	Exon	Caudate
e695691	ENSG00000151743.10	ENSG00000151743	AMN1	-0.013133192380884	-3.16680763278824	-0.167799818233193	0.866828331924902	0.983440463037074	Exon	Caudate
e709680	ENSG00000123338.12	ENSG00000123338	NCKAP1L	-0.0130377567298814	-2.13242689833421	-0.16779060980467	0.866835571547289	0.983440463037074	Exon	Caudate
e7462	ENSG00000142599.17	ENSG00000142599	RERE	-0.0057230539829102	2.12950131062656	-0.167790282920272	0.866835828542442	0.983440463037074	Exon	Caudate
e1012620	ENSG00000089847.12	ENSG00000089847	ANKRD24	-0.0122526491717089	-2.8653771293665	-0.167786876351593	0.866838506773405	0.983440463037074	Exon	Caudate
e917904	ENSG00000198920.9	ENSG00000198920	KIAA0753	0.0077177092548686	-1.22473431052714	0.167784951677101	0.866840019945636	0.983440463037074	Exon	Caudate
e368555	ENSG00000113758.13	ENSG00000113758	DBN1	0.0075756135858756	2.07805703495821	0.167784550266806	0.866840335533043	0.983440463037074	Exon	Caudate
e89972	ENSG00000116857.16	ENSG00000116857	TMEM9	0.0040779018268703	2.12123974331248	0.167783137806678	0.866841446004552	0.983440463037074	Exon	Caudate
e569051	ENSG00000048740.18	ENSG00000048740	CELF2	0.0069829497331953	5.73579565743995	0.167781161180628	0.866843000021897	0.983440463037074	Exon	Caudate
e1068801	ENSG00000256683.6	ENSG00000256683	ZNF350	-0.0057286014533845	-0.877046871150769	-0.167773220779578	0.866849242746084	0.983440463037074	Exon	Caudate
e312223	ENSG00000121210.15	ENSG00000121210	KIAA0922	0.008853046540201	-0.980233597553094	0.167760782777746	0.866859021489936	0.983440463037074	Exon	Caudate
e16796	ENSG00000189266.11	ENSG00000189266	PNRC2	0.0042792946404813	4.25383350424103	0.167760469530673	0.866859267764717	0.983440463037074	Exon	Caudate
e907745	ENSG00000158545.15	ENSG00000158545	ZC3H18	0.0046594923280539	0.18834618301872	0.167750166428476	0.866867368068657	0.983440463037074	Exon	Caudate
e1122628	ENSG00000186716.19	ENSG00000186716	BCR	0.006988793365497	3.23455944274039	0.167748209483951	0.866868906620976	0.983440463037074	Exon	Caudate
e339187	ENSG00000174695.9	ENSG00000174695	TMEM167A	-0.0038211253891141	4.76966856305334	-0.167746655345544	0.866870128486966	0.983440463037074	Exon	Caudate
e510380	ENSG00000104490.17	ENSG00000104490	NCALD	0.0096388910330699	-2.34286424013853	0.167744577756366	0.866871761891249	0.983440463037074	Exon	Caudate
e1080362	ENSG00000088766.11	ENSG00000088766	CRLS1	0.0050123945807342	0.541878730581905	0.167742353921378	0.866873510274879	0.983440463037074	Exon	Caudate
e630618	ENSG00000134574.11	ENSG00000134574	DDB2	-0.010618256305573	-2.53384367235598	-0.167740485463751	0.866874979260604	0.983440463037074	Exon	Caudate
e1135144	ENSG00000100311.16	ENSG00000100311	PDGFB	0.0097407028529615	-1.85705383020171	0.167738782118414	0.866876318435065	0.983440463037074	Exon	Caudate
e573549	ENSG00000136754.16	ENSG00000136754	ABI1	0.0065225541702691	-0.0454553430895141	0.167738691407864	0.866876389751943	0.983440463037074	Exon	Caudate
e93844	ENSG00000158711.13	ENSG00000158711	ELK4	0.0049893077536053	3.98594135760467	0.167726789806433	0.866885746832281	0.983440463037074	Exon	Caudate
e173550	ENSG00000138448.11	ENSG00000138448	ITGAV	0.0042824588866141	2.20365292307831	0.167725551912221	0.86688672007008	0.983440463037074	Exon	Caudate
e528299	ENSG00000164989.15	ENSG00000164989	CCDC171	0.0058478794868705	-0.154929965363171	0.167723118652311	0.866888633110168	0.983440463037074	Exon	Caudate
e840309	ENSG00000178761.14	ENSG00000178761	FAM219B	0.0029999215700959	3.55402491268031	0.167719565279615	0.866891426789464	0.983440463037074	Exon	Caudate
e1092664	ENSG00000101052.12	ENSG00000101052	IFT52	-0.0053450745184147	-0.492271819949918	-0.167718384911329	0.866892354801254	0.983440463037074	Exon	Caudate
e439058	ENSG00000136271.10	ENSG00000136271	DDX56	0.0046817435194123	-0.0717089774116251	0.167714792859019	0.866895178892913	0.983440463037074	Exon	Caudate
e212729	ENSG00000172939.8	ENSG00000172939	OXSR1	-0.0070545585545749	-1.4827618623541	-0.167714586093605	0.866895341453092	0.983440463037074	Exon	Caudate
e673633	ENSG00000109971.13	ENSG00000109971	HSPA8	0.0130986588891463	-3.0888523289497	0.167705542494706	0.866902451589034	0.983440463037074	Exon	Caudate
e409855	ENSG00000111875.7	ENSG00000111875	ASF1A	0.0052090377169922	0.140406919809822	0.167702673576556	0.866904707153296	0.983440463037074	Exon	Caudate
e917916	ENSG00000198920.9	ENSG00000198920	KIAA0753	0.0067865752330543	0.284635946807105	0.167702316249911	0.866904988086172	0.983440463037074	Exon	Caudate
e950532	ENSG00000168591.15	ENSG00000168591	TMUB2	-0.0061338796055701	-0.819629297103264	-0.167700747680467	0.866906221307382	0.983440463037074	Exon	Caudate
e259141	ENSG00000186432.8	ENSG00000186432	KPNA4	0.0032179167392718	4.53728357324735	0.16769774178404	0.866908584566892	0.983440463037074	Exon	Caudate
e544224	ENSG00000081377.16	ENSG00000081377	CDC14B	0.0080165276717375	0.356581551951932	0.167696889082642	0.866909254967683	0.983440463037074	Exon	Caudate
e294399	ENSG00000138771.14	ENSG00000138771	SHROOM3	-0.0105244810051467	0.0957212735135368	-0.167689976795478	0.86691468946775	0.983440463037074	Exon	Caudate
e499298	ENSG00000167904.14	ENSG00000167904	TMEM68	0.0078724958740914	-1.87568144782461	0.167683273512149	0.866919959653222	0.983440463037074	Exon	Caudate
e554415	ENSG00000106992.17	ENSG00000106992	AK1	-0.0083728157398204	1.95769557604274	-0.167681491302261	0.866921360844683	0.983440463037074	Exon	Caudate
e942406	ENSG00000002834.17	ENSG00000002834	LASP1	0.0052165697694706	0.770740447691241	0.167680999290474	0.866921747669406	0.983440463037074	Exon	Caudate
e1130194	ENSG00000241878.10	ENSG00000241878	PISD	-0.0058838401983463	1.29983895669083	-0.167679772999691	0.86692271179196	0.983440463037074	Exon	Caudate
e200300	ENSG00000144455.13	ENSG00000144455	SUMF1	-0.006914191434394	-1.02184885965154	-0.167676937557805	0.866924941046592	0.983440463037074	Exon	Caudate
e569105	ENSG00000048740.18	ENSG00000048740	CELF2	0.0069783369988527	5.73588196433286	0.167668070537615	0.86693191239923	0.983440463037074	Exon	Caudate
e383357	ENSG00000204396.10	ENSG00000204396	VWA7	-0.0117162010092427	-1.80191853429222	-0.167667222211043	0.866932579363823	0.983440463037074	Exon	Caudate
e457987	ENSG00000078487.17	ENSG00000078487	ZCWPW1	0.0114804222638955	-2.46571183593151	0.167663018510626	0.866935884365248	0.983440463037074	Exon	Caudate
e1145736	ENSG00000182287.13	ENSG00000182287	AP1S2	0.0138269967962143	-0.851210660505346	0.167659668174083	0.866938518443079	0.983440463037074	Exon	Caudate
e279100	ENSG00000074211.13	ENSG00000074211	PPP2R2C	0.0056537708282069	3.96152180606632	0.167650434072181	0.866945778420852	0.983440463037074	Exon	Caudate
e964827	ENSG00000146872.17	ENSG00000146872	TLK2	0.013722444342493	-3.42838247879358	0.167649942227862	0.866946165115929	0.983440463037074	Exon	Caudate
e53121	ENSG00000162631.18	ENSG00000162631	NTNG1	0.0068164432189663	0.0028736019738943	0.167648996492348	0.866946908666881	0.983440463037074	Exon	Caudate
e1056643	ENSG00000104856.13	ENSG00000104856	RELB	0.0121405612624438	-1.72726148123326	0.167648971344531	0.86694692843846	0.983440463037074	Exon	Caudate
e522595	ENSG00000185122.10	ENSG00000185122	HSF1	-0.0062510188074014	-0.45158653330237	-0.167646453510169	0.866948907996867	0.983440463037074	Exon	Caudate
e492368	ENSG00000157110.15	ENSG00000157110	RBPMS	-0.0149454352152711	-2.92476413169034	-0.167638644193102	0.86695504780213	0.983440633572399	Exon	Caudate
e684400	ENSG00000111667.13	ENSG00000111667	USP5	-0.0047162174321618	1.30340535743557	-0.167635261864427	0.866957707043489	0.983440633572399	Exon	Caudate
e250427	ENSG00000144867.11	ENSG00000144867	SRPRB	0.0150639187223377	-3.1504406652206	0.167632723691099	0.866959702597292	0.983440633572399	Exon	Caudate
e51103	ENSG00000117569.18	ENSG00000117569	PTBP2	0.003968480499517	1.39007990113396	0.16763243716164	0.86695992787154	0.983440633572399	Exon	Caudate
e258439	ENSG00000118855.18	ENSG00000118855	MFSD1	0.0053829578382186	1.61969719730542	0.167615954795833	0.866972886601169	0.983442271160188	Exon	Caudate
e795482	ENSG00000100603.13	ENSG00000100603	SNW1	-0.0072184718316673	-1.419242084569	-0.167610448566465	0.86697721570479	0.983442271160188	Exon	Caudate
e1124684	ENSG00000100068.11	ENSG00000100068	LRP5L	-0.0089265378853307	-1.09410917000392	-0.167609692432528	0.866977810192173	0.983442271160188	Exon	Caudate
e310711	ENSG00000164168.7	ENSG00000164168	TMEM184C	-0.0055619093325321	-0.273571628019509	-0.167607859006953	0.866979251667757	0.983442271160188	Exon	Caudate
e566459	ENSG00000151240.16	ENSG00000151240	DIP2C	0.0053080659914943	0.307758316819508	0.167604855338565	0.866981613212433	0.983442271160188	Exon	Caudate
e212272	ENSG00000136059.14	ENSG00000136059	VILL	0.0107876016260433	-2.75590043517548	0.167601400291669	0.86698432964147	0.983442271160188	Exon	Caudate
e1121989	ENSG00000100027.14	ENSG00000100027	YPEL1	0.0075823072562924	0.788276194355526	0.167600101978744	0.866985350402243	0.983442271160188	Exon	Caudate
e252627	ENSG00000184432.9	ENSG00000184432	COPB2	0.0043801091994489	0.633802820500447	0.167595957679992	0.866988608738078	0.983442271160188	Exon	Caudate
e251474	ENSG00000168917.8	ENSG00000168917	SLC35G2	-0.0053102702669644	1.94068274414073	-0.167594990141812	0.866989369437503	0.983442271160188	Exon	Caudate
e56167	ENSG00000064886.13	ENSG00000064886	CHI3L2	0.0368610614218327	-2.94409747773133	0.167593258126219	0.866990731185899	0.983442271160188	Exon	Caudate
e408815	ENSG00000112769.18	ENSG00000112769	LAMA4	-0.0111990209688665	-2.52339778186348	-0.167592581983323	0.866991262784283	0.983442271160188	Exon	Caudate
e212723	ENSG00000172939.8	ENSG00000172939	OXSR1	-0.0049535610919199	-0.215185660541054	-0.16758725519712	0.866995450822613	0.983443939335847	Exon	Caudate
e242474	ENSG00000183833.16	ENSG00000183833	MAATS1	0.012314362040698	-2.90773605782569	0.167581980571759	0.866999597854617	0.983445560987199	Exon	Caudate
e234948	ENSG00000121440.14	ENSG00000121440	PDZRN3	-0.0108456716702525	-2.4082491764558	-0.167565413238937	0.867012623497348	0.983453205541682	Exon	Caudate
e566990	ENSG00000067057.16	ENSG00000067057	PFKP	-0.0066733405322286	2.19635550080944	-0.167561169710647	0.867015959869027	0.983453205541682	Exon	Caudate
e905869	ENSG00000103168.16	ENSG00000103168	TAF1C	-0.0085301146028735	-1.83260647780601	-0.16756014299981	0.867016767095996	0.983453205541682	Exon	Caudate
e349245	ENSG00000164398.12	ENSG00000164398	ACSL6	0.0069233730555026	2.33605381219265	0.167559583580881	0.867017206925878	0.983453205541682	Exon	Caudate
e941224	ENSG00000276234.4	ENSG00000276234	TADA2A	-0.0120198190246974	-3.07652894757501	-0.167548681383283	0.86702577852875	0.983457117332974	Exon	Caudate
e1076782	ENSG00000268049.1	ENSG00000268049		0.0084721245595497	-1.26598219079117	0.167542574732524	0.867030579749742	0.983457117332974	Exon	Caudate
e205982	ENSG00000131381.12	ENSG00000131381	RBSN	-0.0065095338436246	-1.29244346405844	-0.167541552444844	0.867031383501618	0.983457117332974	Exon	Caudate
e208331	ENSG00000151090.17	ENSG00000151090	THRB	-0.0147957298147408	-3.46758668957362	-0.167540536526322	0.867032182246016	0.983457117332974	Exon	Caudate
e899099	ENSG00000181019.12	ENSG00000181019	NQO1	-0.0115835714997579	-0.262333617453936	-0.167537915805435	0.867034242732879	0.983457117332974	Exon	Caudate
e951910	ENSG00000108883.12	ENSG00000108883	EFTUD2	0.0045348408464188	0.132105300365786	0.167527981604895	0.867042053298052	0.983460555854165	Exon	Caudate
e1012619	ENSG00000089847.12	ENSG00000089847	ANKRD24	0.0110123583586358	-2.5977897335086	0.167519977704892	0.867048346212768	0.983460555854165	Exon	Caudate
e187004	ENSG00000187736.12	ENSG00000187736	NHEJ1	0.013861225243717	-3.36986506571701	0.167519434204205	0.867048773530192	0.983460555854165	Exon	Caudate
e298362	ENSG00000118762.7	ENSG00000118762	PKD2	0.0053807562627016	0.281868291307964	0.167515814237966	0.867051619663092	0.983460555854165	Exon	Caudate
e771851	ENSG00000213983.11	ENSG00000213983	AP1G2	0.009379826122882	-0.556409825801792	0.167513123738074	0.867053735021031	0.983460555854165	Exon	Caudate
e1051294	ENSG00000090006.17	ENSG00000090006	LTBP4	0.0114975732023472	-2.14933677366184	0.167511659442872	0.867054886297628	0.983460555854165	Exon	Caudate
e168848	ENSG00000144320.13	ENSG00000144320	KIAA1715	0.0123375393804953	-2.85494348774787	0.167504944804156	0.867060165568986	0.983460555854165	Exon	Caudate
e401288	ENSG00000196586.13	ENSG00000196586	MYO6	-0.0055833829724328	0.340064883857726	-0.167498070688538	0.867065570232534	0.983460555854165	Exon	Caudate
e840452	ENSG00000198794.11	ENSG00000198794	SCAMP5	0.0085869474110189	-0.549839680592015	0.167493642985013	0.867069051446973	0.983460555854165	Exon	Caudate
e368576	ENSG00000196923.13	ENSG00000196923	PDLIM7	0.0090763788817435	-1.15318310786117	0.167478496476662	0.867080960177974	0.983460555854165	Exon	Caudate
e1172634	ENSG00000268738.2	ENSG00000268738	HSFX2	-0.0230025594288551	-2.22327658656674	-0.167477986723148	0.867081360965093	0.983460555854165	Exon	Caudate
e645713	ENSG00000175467.14	ENSG00000175467	SART1	-0.0039027202004731	0.538334455635686	-0.167473353281295	0.867085003950507	0.983460555854165	Exon	Caudate
e314203	ENSG00000198498.9	ENSG00000198498	TMA16	-0.0067687113210032	-1.43545114057782	-0.167471241899667	0.867086663998711	0.983460555854165	Exon	Caudate
e704445	ENSG00000110911.14	ENSG00000110911	SLC11A2	-0.0065621674346385	0.816466178842665	-0.167468652303551	0.867088700038061	0.983460555854165	Exon	Caudate
e1125400	ENSG00000100099.20	ENSG00000100099	HPS4	-0.0145770315567183	-3.61499672390842	-0.167468118138172	0.86708912001939	0.983460555854165	Exon	Caudate
e1050468	ENSG00000105223.19	ENSG00000105223	PLD3	-0.0081830303199578	2.07839407161535	-0.167465592055066	0.867091106123418	0.983460555854165	Exon	Caudate
e138056	ENSG00000042493.15	ENSG00000042493	CAPG	0.0125184677127151	-1.29314441592685	0.167465091363926	0.867091499786215	0.983460555854165	Exon	Caudate
e546357	ENSG00000106701.11	ENSG00000106701	FSD1L	0.0052407413364825	0.569110812243369	0.167457329866089	0.867097602181139	0.983460555854165	Exon	Caudate
e642682	ENSG00000110025.12	ENSG00000110025	SNX15	0.0056869126352943	-0.609381721973236	0.167456628008766	0.867098154009369	0.983460555854165	Exon	Caudate
e599289	ENSG00000107960.10	ENSG00000107960	OBFC1	0.0056370499119803	-0.447234306558515	0.167455369371324	0.867099143600504	0.983460555854165	Exon	Caudate
e999819	ENSG00000101751.10	ENSG00000101751	POLI	-0.0065497965015068	-1.04905168078828	-0.167452562205755	0.867101350707188	0.983460555854165	Exon	Caudate
e751494	ENSG00000139597.17	ENSG00000139597	N4BP2L1	-0.0044618484068919	1.60887243858552	-0.167451864901669	0.867101898955919	0.983460555854165	Exon	Caudate
e1008166	ENSG00000099622.13	ENSG00000099622	CIRBP	0.0096240338690207	2.27747899347338	0.167449847420348	0.867103485181855	0.983460555854165	Exon	Caudate
e1118772	ENSG00000185065.6	ENSG00000185065		0.0095120064790943	-2.06119676663841	0.167445107326723	0.867107212038523	0.983460555854165	Exon	Caudate
e88958	ENSG00000213047.11	ENSG00000213047	DENND1B	-0.0089631400492426	2.23900167452764	-0.167441352378309	0.867110164335591	0.983460555854165	Exon	Caudate
e305289	ENSG00000145349.16	ENSG00000145349	CAMK2D	0.0059052838315664	-0.099830536361523	0.167441308127471	0.867110199127456	0.983460555854165	Exon	Caudate
e807362	ENSG00000213145.9	ENSG00000213145	CRIP1	0.0174191899410581	-2.687952800001	0.167436166068673	0.867114242031616	0.983460555854165	Exon	Caudate
e519840	ENSG00000185730.7	ENSG00000185730	ZNF696	-0.0126478018667891	-3.17011662965584	-0.16743426986565	0.867115732907531	0.983460555854165	Exon	Caudate
e1040986	ENSG00000180884.9	ENSG00000180884	ZNF792	0.0054125780220775	0.907374472905456	0.167433828462692	0.867116079957484	0.983460555854165	Exon	Caudate
e651187	ENSG00000085733.15	ENSG00000085733	CTTN	-0.003824398162428	1.35209643104274	-0.167411322262891	0.867133775331885	0.983473139227302	Exon	Caudate
e764654	ENSG00000068650.18	ENSG00000068650	ATP11A	-0.0074973469463845	-0.705159282289431	-0.167404920377299	0.867138808791031	0.983473139227302	Exon	Caudate
e583640	ENSG00000204130.12	ENSG00000204130	RUFY2	0.0052177320992295	1.39578211168171	0.167401342143972	0.867141622166262	0.983473139227302	Exon	Caudate
e556069	ENSG00000136811.16	ENSG00000136811	ODF2	-0.0075226361564836	-1.41572596332941	-0.167401333822616	0.867141628708905	0.983473139227302	Exon	Caudate
e30310	ENSG00000164008.14	ENSG00000164008	C1orf50	0.0040344036484673	1.20707309467862	0.167399137425118	0.867143355620694	0.983473139227302	Exon	Caudate
e1113880	ENSG00000160221.16	ENSG00000160221	C21orf33	0.0102035925863248	1.42219689300706	0.167397494255845	0.867144647558655	0.983473139227302	Exon	Caudate
e711797	ENSG00000135482.6	ENSG00000135482	ZC3H10	0.012501018691121	-2.98647739056839	0.167395523543631	0.867146197026949	0.983473139227302	Exon	Caudate
e596552	ENSG00000107554.16	ENSG00000107554	DNMBP	0.0100054745530291	-2.6168831335202	0.167391657924216	0.867149236363497	0.983473504265433	Exon	Caudate
e227553	ENSG00000010327.10	ENSG00000010327	STAB1	0.0146564738639119	-2.14407360859213	0.167385032642262	0.867154445484504	0.983476330145096	Exon	Caudate
e991444	ENSG00000167088.10	ENSG00000167088	SNRPD1	-0.0044272391636188	0.935703595589766	-0.16738076688144	0.867157799437554	0.98347705198963	Exon	Caudate
e55278	ENSG00000184371.13	ENSG00000184371	CSF1	-0.0145106515461299	-2.25159197737696	-0.167374246021022	0.867162926466562	0.983477219041038	Exon	Caudate
e1012103	ENSG00000007264.14	ENSG00000007264	MATK	0.0103587510887085	-1.70548278942255	0.167369129922049	0.867166949005273	0.983477219041038	Exon	Caudate
e870609	ENSG00000103489.11	ENSG00000103489	XYLT1	-0.00601282620954	-0.551307752185008	-0.167366758649755	0.867168813422017	0.983477219041038	Exon	Caudate
e689091	ENSG00000213782.7	ENSG00000213782	DDX47	0.0044465880612004	0.649148723704794	0.167361658983428	0.867172823045572	0.983477219041038	Exon	Caudate
e200950	ENSG00000196277.15	ENSG00000196277	GRM7	0.0092759638420394	-1.2389258439881	0.167356759068518	0.86717667561738	0.983477219041038	Exon	Caudate
e688911	ENSG00000111261.13	ENSG00000111261	MANSC1	-0.0087055290086626	-2.22179234570307	-0.167355470931906	0.867177688418921	0.983477219041038	Exon	Caudate
e320524	ENSG00000113504.20	ENSG00000113504	SLC12A7	-0.0088121609604081	-1.5404927727663	-0.167348023386994	0.867183544079278	0.983477219041038	Exon	Caudate
e696288	ENSG00000057294.14	ENSG00000057294	PKP2	0.0160672371151504	-2.91567411891735	0.167344096500892	0.867186631611275	0.983477219041038	Exon	Caudate
e534217	ENSG00000137106.17	ENSG00000137106	GRHPR	0.0046554963013788	1.60191648871559	0.167337678756538	0.86719167759624	0.983477219041038	Exon	Caudate
e90598	ENSG00000159176.13	ENSG00000159176	CSRP1	0.0070864848454597	4.16202004423007	0.167333771824618	0.867194749444496	0.983477219041038	Exon	Caudate
e422762	ENSG00000071242.11	ENSG00000071242	RPS6KA2	0.0055226999484919	0.749694272939151	0.167331400712354	0.867196613746475	0.983477219041038	Exon	Caudate
e1155843	ENSG00000072506.12	ENSG00000072506	HSD17B10	-0.0053378031807523	0.175747223067128	-0.167328525691293	0.86719887425092	0.983477219041038	Exon	Caudate
e455523	ENSG00000241685.8	ENSG00000241685	ARPC1A	-0.0042363036859177	0.553156780363449	-0.167324779196436	0.867201819959073	0.983477219041038	Exon	Caudate
e41651	ENSG00000116641.17	ENSG00000116641	DOCK7	0.0070008707036887	0.551281793439191	0.167319283737444	0.867206140806031	0.983477219041038	Exon	Caudate
e400105	ENSG00000243501.5	ENSG00000243501		-0.0075078534059465	-1.30218941680454	-0.167317461213596	0.867207573780323	0.983477219041038	Exon	Caudate
e615317	ENSG00000166311.9	ENSG00000166311	SMPD1	-0.0072064551839377	-0.548308331783268	-0.167316114052376	0.867208632997139	0.983477219041038	Exon	Caudate
e180250	ENSG00000119004.15	ENSG00000119004	CYP20A1	0.0064981247463075	-0.352594996890444	0.167310506796964	0.867213041751343	0.983477219041038	Exon	Caudate
e872180	ENSG00000103550.13	ENSG00000103550	KNOP1	-0.0077245540987769	-1.16725734729476	-0.167309558388506	0.867213787446298	0.983477219041038	Exon	Caudate
e1146908	ENSG00000147010.17	ENSG00000147010	SH3KBP1	-0.0067276096214017	-0.81606482594949	-0.167308531608462	0.867214594761775	0.983477219041038	Exon	Caudate
e430522	ENSG00000048052.21	ENSG00000048052	HDAC9	0.0095689675653213	-2.49721313657043	0.167303170099502	0.867218810300929	0.983477219041038	Exon	Caudate
e136260	ENSG00000115289.13	ENSG00000115289	PCGF1	0.0080022277960675	-1.55181054253366	0.167298874317837	0.867222187904251	0.983477219041038	Exon	Caudate
e573675	ENSG00000107890.16	ENSG00000107890	ANKRD26	0.0064997934137964	-0.131147640820076	0.167293168870211	0.86722667387596	0.983477219041038	Exon	Caudate
e893711	ENSG00000159593.14	ENSG00000159593	NAE1	0.0110504070745065	-2.63874772025303	0.167291837714397	0.867227720512655	0.983477219041038	Exon	Caudate
e544876	ENSG00000136937.12	ENSG00000136937	NCBP1	0.0050333873911836	1.06035468887556	0.167286097350803	0.867232233942772	0.983477219041038	Exon	Caudate
e166516	ENSG00000198586.13	ENSG00000198586	TLK1	-0.0048553945987774	0.432856021007999	-0.167280160328552	0.867236902002701	0.983477219041038	Exon	Caudate
e530567	ENSG00000086102.18	ENSG00000086102	NFX1	0.0048836068707101	-0.283451266207108	0.167276536972006	0.867239750915564	0.983477219041038	Exon	Caudate
e1007037	ENSG00000065268.10	ENSG00000065268	WDR18	-0.0093413940608512	-2.00726290012763	-0.167272910186391	0.867242602526313	0.983477219041038	Exon	Caudate
e360246	ENSG00000086589.11	ENSG00000086589	RBM22	0.0051031929744446	0.173925469994591	0.167272818087052	0.867242674940725	0.983477219041038	Exon	Caudate
e339128	ENSG00000186468.12	ENSG00000186468	RPS23	-0.006145814892639	4.58246306377019	-0.167271377056853	0.867243807971306	0.983477219041038	Exon	Caudate
e567470	ENSG00000196139.13	ENSG00000196139	AKR1C3	0.010501788502393	-0.752473345075901	0.16726549027246	0.867248436542482	0.983477219041038	Exon	Caudate
e567473	ENSG00000196139.13	ENSG00000196139	AKR1C3	0.010501788502393	-0.752473345075901	0.16726549027246	0.867248436542482	0.983477219041038	Exon	Caudate
e1040655	ENSG00000126249.7	ENSG00000126249	PDCD2L	0.0106827397875504	-2.29939701617869	0.167265319044469	0.867248571173086	0.983477219041038	Exon	Caudate
e703679	ENSG00000110881.11	ENSG00000110881	ASIC1	0.0124545660561823	-2.13237934669618	0.167254823978335	0.867256823085414	0.983477219041038	Exon	Caudate
e963192	ENSG00000141367.11	ENSG00000141367	CLTC	0.00438248285285	3.09887913891908	0.167253178430443	0.86725811692488	0.983477219041038	Exon	Caudate
e705095	ENSG00000110934.10	ENSG00000110934	BIN2	0.0160992887757756	-3.06756443375261	0.167247055159301	0.867262931452041	0.983477219041038	Exon	Caudate
e362802	ENSG00000113272.13	ENSG00000113272	THG1L	-0.00931112660023	-2.19335090889181	-0.167244243320409	0.867265142310347	0.983477219041038	Exon	Caudate
e1159885	ENSG00000204131.8	ENSG00000204131	NHSL2	-0.012003851671418	-1.97724976707097	-0.167243805893048	0.867265486245477	0.983477219041038	Exon	Caudate
e478794	ENSG00000082014.16	ENSG00000082014	SMARCD3	-0.006416027951407	2.71424549714401	-0.167239552462934	0.867268830582729	0.983477219041038	Exon	Caudate
e472576	ENSG00000122779.17	ENSG00000122779	TRIM24	0.0055962042734496	-0.305053833222408	0.167239401702655	0.8672689491208	0.983477219041038	Exon	Caudate
e951688	ENSG00000131097.6	ENSG00000131097	HIGD1B	0.0084343602542768	-0.216923464545592	0.167239219856234	0.867269092100933	0.983477219041038	Exon	Caudate
e637817	ENSG00000254772.9	ENSG00000254772	EEF1G	0.0049457119431669	3.92889323000302	0.167238874480923	0.867269363658711	0.983477219041038	Exon	Caudate
e859117	ENSG00000103197.16	ENSG00000103197	TSC2	0.0048835399314573	0.12341947746171	0.167228970954878	0.867277150497394	0.983482967632456	Exon	Caudate
e791833	ENSG00000133961.19	ENSG00000133961	NUMB	0.0058863921677291	-0.900259527582728	0.167209309654339	0.867292609613098	0.983485147637306	Exon	Caudate
e633503	ENSG00000134809.8	ENSG00000134809	TIMM10	0.0061218688990823	1.6178168938977	0.16720631085747	0.867294967485393	0.983485147637306	Exon	Caudate
e639973	ENSG00000133318.13	ENSG00000133318	RTN3	0.0042628166055278	3.7700906730326	0.167202943628602	0.867297615047146	0.983485147637306	Exon	Caudate
e132233	ENSG00000179818.13	ENSG00000179818	PCBP1-AS1	0.0126271844839423	-3.13953080409263	0.167195447508449	0.867303509050749	0.983485147637306	Exon	Caudate
e579902	ENSG00000070748.17	ENSG00000070748	CHAT	0.0142702179433248	-2.58595450717727	0.167190671124249	0.867307264600828	0.983485147637306	Exon	Caudate
e148952	ENSG00000125611.15	ENSG00000125611	CHCHD5	-0.0072416172283132	0.176022225788337	-0.16718698480046	0.867310163066036	0.983485147637306	Exon	Caudate
e1086759	ENSG00000101391.20	ENSG00000101391	CDK5RAP1	0.0092961547419398	-2.46621809332022	0.167184529483285	0.867312093622186	0.983485147637306	Exon	Caudate
e321902	ENSG00000150753.11	ENSG00000150753	CCT5	0.0055899778859958	2.18746377220166	0.167184033791779	0.867312483372453	0.983485147637306	Exon	Caudate
e250860	ENSG00000154928.16	ENSG00000154928	EPHB1	0.0078944352423257	-0.417820618715011	0.167179906023972	0.867315728937902	0.983485147637306	Exon	Caudate
e582157	ENSG00000165449.11	ENSG00000165449	SLC16A9	-0.0118841292897833	-1.32910842060785	-0.167178725158362	0.8673166574248	0.983485147637306	Exon	Caudate
e659910	ENSG00000150687.11	ENSG00000150687	PRSS23	0.0122884264475955	-2.90729964116922	0.167170380570746	0.867323218583321	0.983485147637306	Exon	Caudate
e1038984	ENSG00000267630.1	ENSG00000267630		0.0137868905777819	-2.08416260221524	0.167164782768771	0.867327620012214	0.983485147637306	Exon	Caudate
e439941	ENSG00000164742.14	ENSG00000164742	ADCY1	-0.0108471088626126	1.58374909726404	-0.16715334535983	0.867336613008797	0.983485147637306	Exon	Caudate
e204131	ENSG00000197548.12	ENSG00000197548	ATG7	0.0082101586108327	-2.06350723043838	0.167153235507034	0.867336699383848	0.983485147637306	Exon	Caudate
e551685	ENSG00000119522.16	ENSG00000119522	DENND1A	-0.0121723067444593	-3.33342668224673	-0.167149755993595	0.867339435256309	0.983485147637306	Exon	Caudate
e1013893	ENSG00000105426.15	ENSG00000105426	PTPRS	0.0058338040821873	0.086757019568254	0.167136740783886	0.867349668871916	0.983485147637306	Exon	Caudate
e826438	ENSG00000166477.12	ENSG00000166477	LEO1	0.0160394396615867	-3.62325822070354	0.167136533515217	0.867349831843569	0.983485147637306	Exon	Caudate
e300023	ENSG00000168785.7	ENSG00000168785	TSPAN5	-0.0127520823527877	-2.77030193700183	-0.167133994607454	0.867351828141857	0.983485147637306	Exon	Caudate
e1020055	ENSG00000267106.5	ENSG00000267106	ZNF561-AS1	-0.0104780454567836	-2.68183683631083	-0.167128108946875	0.867356455935983	0.983485147637306	Exon	Caudate
e868680	ENSG00000103512.14	ENSG00000103512	NOMO1	0.0059592835144508	1.1829132129654	0.167124107767269	0.867359601997597	0.983485147637306	Exon	Caudate
e874757	ENSG00000237296.9	ENSG00000237296	SMG1P1	0.005884703865029	1.52305731787548	0.167123393301463	0.867360163770513	0.983485147637306	Exon	Caudate
e1086660	ENSG00000101391.20	ENSG00000101391	CDK5RAP1	0.0091574202384227	-2.41845075847529	0.167121294051303	0.867361814377374	0.983485147637306	Exon	Caudate
e745076	ENSG00000139364.10	ENSG00000139364	TMEM132B	0.0058347266420116	3.12120420412715	0.16710954372475	0.867371053482128	0.983485147637306	Exon	Caudate
e697507	ENSG00000015153.14	ENSG00000015153	YAF2	-0.0052672834802663	-0.446646097948984	-0.167108574186254	0.867371815816453	0.983485147637306	Exon	Caudate
e697555	ENSG00000015153.14	ENSG00000015153	YAF2	-0.0052672834802663	-0.446646097948984	-0.167108574186254	0.867371815816453	0.983485147637306	Exon	Caudate
e697577	ENSG00000015153.14	ENSG00000015153	YAF2	-0.0052672834802663	-0.446646097948984	-0.167108574186254	0.867371815816453	0.983485147637306	Exon	Caudate
e1023228	ENSG00000130164.12	ENSG00000130164	LDLR	0.0177954175170968	-1.58559514509564	0.167101817423627	0.867377128566217	0.983485147637306	Exon	Caudate
e644482	ENSG00000168056.15	ENSG00000168056	LTBP3	0.0094033722612472	-1.8431813771477	0.167099957801072	0.867378590762977	0.983485147637306	Exon	Caudate
e1111267	ENSG00000183486.12	ENSG00000183486	MX2	-0.018842356016804	-3.6918194528624	-0.167099558273242	0.867378904906515	0.983485147637306	Exon	Caudate
e784991	ENSG00000050130.17	ENSG00000050130	JKAMP	-0.0059964227223338	-0.397096682506717	-0.167098169996892	0.867379996490323	0.983485147637306	Exon	Caudate
e38054	ENSG00000116171.16	ENSG00000116171	SCP2	-0.0041544288625535	1.9300094167871	-0.167098035066487	0.867380102584376	0.983485147637306	Exon	Caudate
e942952	ENSG00000167258.13	ENSG00000167258	CDK12	0.0052352244324111	0.256567883550238	0.167090759685083	0.867385823127317	0.983485147637306	Exon	Caudate
e825609	ENSG00000092439.13	ENSG00000092439	TRPM7	-0.0052356371017674	-0.128812732071758	-0.167079080167262	0.867395006603152	0.983485147637306	Exon	Caudate
e1102627	ENSG00000196132.11	ENSG00000196132	MYT1	-0.0097488648521062	-2.53071491775003	-0.167073457824106	0.867399427395869	0.983485147637306	Exon	Caudate
e155523	ENSG00000150540.13	ENSG00000150540	HNMT	0.0087437747708062	-0.18939058787386	0.167069082449069	0.867402867712789	0.983485147637306	Exon	Caudate
e261433	ENSG00000075651.15	ENSG00000075651	PLD1	0.0160183202133885	-2.81629068178204	0.167068610980087	0.86740323842464	0.983485147637306	Exon	Caudate
e1010315	ENSG00000104904.12	ENSG00000104904	OAZ1	0.005146880860859	3.51473576363932	0.167061898483033	0.867408516404302	0.983485147637306	Exon	Caudate
e625299	ENSG00000007372.20	ENSG00000007372	PAX6	-0.0094356808816009	-0.59187542655762	-0.167061149198632	0.867409105560657	0.983485147637306	Exon	Caudate
e1020757	ENSG00000130816.14	ENSG00000130816	DNMT1	0.0058979507174869	-0.623050125942221	0.167059784071439	0.867410178949484	0.983485147637306	Exon	Caudate
e548553	ENSG00000138835.22	ENSG00000138835	RGS3	0.0093084717867113	-1.36669766760264	0.167058285449969	0.867411357304099	0.983485147637306	Exon	Caudate
e891060	ENSG00000140859.15	ENSG00000140859	KIFC3	0.0136808022869802	-3.23374359086739	0.167055229214795	0.867413760399388	0.983485147637306	Exon	Caudate
e575542	ENSG00000150093.18	ENSG00000150093	ITGB1	-0.0057612553597076	2.02809951437564	-0.167049285095371	0.867418434220392	0.983485147637306	Exon	Caudate
e813873	ENSG00000140199.11	ENSG00000140199	SLC12A6	-0.0047498856326835	0.377147567802153	-0.167048081139375	0.867419380883437	0.983485147637306	Exon	Caudate
e136117	ENSG00000135637.13	ENSG00000135637	CCDC142	0.0097115310784383	-2.30961120554869	0.167046552792674	0.867420582613132	0.983485147637306	Exon	Caudate
e715683	ENSG00000166987.14	ENSG00000166987	MBD6	-0.0078211749908279	-0.58250708545634	-0.167044701690478	0.867422038123918	0.983485147637306	Exon	Caudate
e46129	ENSG00000162616.8	ENSG00000162616	DNAJB4	0.0098039148970019	2.18646049738909	0.167036485766722	0.867428498261961	0.983485147637306	Exon	Caudate
e47753	ENSG00000171502.14	ENSG00000171502	COL24A1	0.0150678828112021	-3.02557249350944	0.167032883424924	0.867431330767351	0.983485147637306	Exon	Caudate
e504408	ENSG00000164684.13	ENSG00000164684	ZNF704	-0.0048627789608623	0.539535179302713	-0.167029560388104	0.86743394365799	0.983485147637306	Exon	Caudate
e1048029	ENSG00000268083.5	ENSG00000268083		0.0036645273569076	1.26061946084267	0.167026400046331	0.867436428623509	0.983485147637306	Exon	Caudate
e1131243	ENSG00000100281.13	ENSG00000100281	HMGXB4	0.0045833699848522	1.45997976506823	0.167022077829247	0.86743982716959	0.983485147637306	Exon	Caudate
e1159032	ENSG00000184634.15	ENSG00000184634	MED12	0.0074822537628657	-2.00664851519817	0.16702051522732	0.867441055839314	0.983485147637306	Exon	Caudate
e173064	ENSG00000077232.16	ENSG00000077232	DNAJC10	-0.004725447228702	0.706148023800521	-0.167020268991084	0.867441249454238	0.983485147637306	Exon	Caudate
e155775	ENSG00000244125.1	ENSG00000244125		-0.0171344262947209	-3.42460749642541	-0.167016511962394	0.867444203597307	0.983485147637306	Exon	Caudate
e326339	ENSG00000197603.13	ENSG00000197603	C5orf42	0.0052969744100574	2.08231252119365	0.167015151573125	0.867445273268736	0.983485147637306	Exon	Caudate
e474313	ENSG00000106028.10	ENSG00000106028	SSBP1	-0.0056021660563731	0.304726341263009	-0.167012062261814	0.867447702389101	0.983485147637306	Exon	Caudate
e100838	ENSG00000183814.15	ENSG00000183814	LIN9	0.0135299113161155	-3.66743653784876	0.167008727129899	0.867450324799209	0.983485147637306	Exon	Caudate
e559929	ENSG00000148308.17	ENSG00000148308	GTF3C5	-0.0044644842404165	0.605538260527691	-0.167006276907921	0.867452251406661	0.983485147637306	Exon	Caudate
e364884	ENSG00000134516.15	ENSG00000134516	DOCK2	0.0127293741514794	-2.3912945825235	0.167004578160081	0.867453587131102	0.983485147637306	Exon	Caudate
e1117725	ENSG00000243156.7	ENSG00000243156	MICAL3	-0.0060790960321822	1.11915040637705	-0.167000659720307	0.867456668199471	0.983485147637306	Exon	Caudate
e823633	ENSG00000137872.16	ENSG00000137872	SEMA6D	-0.0188632501832089	-3.67731515108801	-0.166999586911729	0.867457511748983	0.983485147637306	Exon	Caudate
e380084	ENSG00000204574.12	ENSG00000204574	ABCF1	0.0055732781912344	0.258056381877138	0.16699614417518	0.867460218774161	0.983485147637306	Exon	Caudate
e1053408	ENSG00000105737.9	ENSG00000105737	GRIK5	-0.0083101603571535	0.163357053967367	-0.166990370821298	0.867464758368218	0.983485147637306	Exon	Caudate
e243492	ENSG00000114013.15	ENSG00000114013	CD86	-0.0181503016846767	-3.47455767667256	-0.166990310935148	0.867464805456782	0.983485147637306	Exon	Caudate
e243504	ENSG00000114013.15	ENSG00000114013	CD86	-0.0181503016846767	-3.47455767667256	-0.166990310935148	0.867464805456782	0.983485147637306	Exon	Caudate
e243511	ENSG00000114013.15	ENSG00000114013	CD86	-0.0181503016846767	-3.47455767667256	-0.166990310935148	0.867464805456782	0.983485147637306	Exon	Caudate
e882418	ENSG00000196118.11	ENSG00000196118	CCDC189	-0.0165799195621417	-3.53394038877136	-0.166987197659444	0.867467253430496	0.983485147637306	Exon	Caudate
e882435	ENSG00000196118.11	ENSG00000196118	CCDC189	-0.0165799195621417	-3.53394038877136	-0.166987197659444	0.867467253430496	0.983485147637306	Exon	Caudate
e141687	ENSG00000114982.17	ENSG00000114982	KANSL3	-0.014381019928267	-3.47997378228843	-0.166986197641302	0.867468039746646	0.983485147637306	Exon	Caudate
e141848	ENSG00000114982.17	ENSG00000114982	KANSL3	-0.014381019928267	-3.47997378228843	-0.166986197641302	0.867468039746646	0.983485147637306	Exon	Caudate
e341472	ENSG00000175449.13	ENSG00000175449	RFESD	0.0095283168281756	-2.29799097909495	0.166979862921424	0.867473020751887	0.983485147637306	Exon	Caudate
e992255	ENSG00000141458.12	ENSG00000141458	NPC1	0.0093819875260668	1.80005740277332	0.166969576200943	0.867481109235815	0.983485147637306	Exon	Caudate
e318847	ENSG00000154556.17	ENSG00000154556	SORBS2	-0.0138888022436066	-2.82964589924589	-0.166968721481028	0.86748178130567	0.983485147637306	Exon	Caudate
e227535	ENSG00000010327.10	ENSG00000010327	STAB1	0.0135700092880957	-1.48155885083506	0.166967618508134	0.867482648578026	0.983485147637306	Exon	Caudate
e1071006	ENSG00000088038.17	ENSG00000088038	CNOT3	-0.0079281977442062	-1.80773203301863	-0.166963083928726	0.867486214139105	0.983485147637306	Exon	Caudate
e1147891	ENSG00000101868.10	ENSG00000101868	POLA1	0.0071117968289966	-1.20666534033054	0.166954781039559	0.867492742746854	0.983485147637306	Exon	Caudate
e893269	ENSG00000217555.12	ENSG00000217555	CKLF	0.0080778623833514	-1.42384984244917	0.166951723630275	0.867495146806997	0.983485147637306	Exon	Caudate
e71749	ENSG00000177628.15	ENSG00000177628	GBA	-0.0079923791716732	-1.44398746539274	-0.166945809493677	0.86749979713328	0.983485147637306	Exon	Caudate
e673404	ENSG00000255248.7	ENSG00000255248	MIR100HG	-0.009083533103928	-0.985116118786529	-0.166940280903364	0.867504144306031	0.983485147637306	Exon	Caudate
e238075	ENSG00000066422.4	ENSG00000066422	ZBTB11	0.0084442193538375	0.036223067060301	0.166939894766952	0.867504447928188	0.983485147637306	Exon	Caudate
e342786	ENSG00000153922.10	ENSG00000153922	CHD1	0.0064494563072667	-0.615722026567043	0.16693811582078	0.867505846728084	0.983485147637306	Exon	Caudate
e1024841	ENSG00000214189.8	ENSG00000214189	ZNF788	-0.0149498608187071	-3.53191479865299	-0.166929805468873	0.867512381231137	0.983485147637306	Exon	Caudate
e405506	ENSG00000219755.1	ENSG00000219755		0.0165390500105138	-3.08156021682094	0.166920591602384	0.867519626186304	0.983485147637306	Exon	Caudate
e317430	ENSG00000168538.15	ENSG00000168538	TRAPPC11	0.0042151732254004	0.0349198591525175	0.166919489836705	0.8675204925164	0.983485147637306	Exon	Caudate
e93870	ENSG00000069275.12	ENSG00000069275	NUCKS1	-0.0030409921610136	2.81900541508079	-0.166917091377849	0.867522378450713	0.983485147637306	Exon	Caudate
e645315	ENSG00000172732.11	ENSG00000172732	MUS81	0.0068840797332711	-1.55507426442924	0.166913927598286	0.867524866166189	0.983485147637306	Exon	Caudate
e946185	ENSG00000131473.16	ENSG00000131473	ACLY	-0.0055506869497374	0.700455407999354	-0.166913857149529	0.867524921560854	0.983485147637306	Exon	Caudate
e905259	ENSG00000140945.16	ENSG00000140945	CDH13	-0.0098118576045161	-1.93321876836543	-0.166912216074639	0.867526211957043	0.983485147637306	Exon	Caudate
e313878	ENSG00000052795.12	ENSG00000052795	FNIP2	-0.0063443131259674	-0.228018985217073	-0.16691177147536	0.867526561550666	0.983485147637306	Exon	Caudate
e625840	ENSG00000110422.11	ENSG00000110422	HIPK3	-0.0050323485327277	5.80535323741979	-0.16690542465861	0.867531552129875	0.983485147637306	Exon	Caudate
e479376	ENSG00000055609.17	ENSG00000055609	KMT2C	0.004999981769188	1.07318432617623	0.166899591053828	0.867536139168946	0.983485147637306	Exon	Caudate
e31016	ENSG00000198198.14	ENSG00000198198	SZT2	0.0068525084122039	-1.09233671018395	0.166897602757458	0.867537702593183	0.983485147637306	Exon	Caudate
e142250	ENSG00000168763.15	ENSG00000168763	CNNM3	0.0043476633586051	1.72006956504551	0.166897146469302	0.867538061378783	0.983485147637306	Exon	Caudate
e1098550	ENSG00000254995.4	ENSG00000254995	STX16-NPEPL1	0.0042539708164255	2.11376945529268	0.166894583848717	0.867540076402813	0.983485147637306	Exon	Caudate
e677686	ENSG00000151503.12	ENSG00000151503	NCAPD3	-0.0073303910754284	-1.68343765231304	-0.166893784151712	0.867540705215811	0.983485147637306	Exon	Caudate
e752799	ENSG00000102710.19	ENSG00000102710	SUPT20H	-0.0060678286991139	-0.847306180207755	-0.166890606779438	0.867543203629135	0.983485147637306	Exon	Caudate
e753060	ENSG00000102710.19	ENSG00000102710	SUPT20H	-0.0060678286991139	-0.847306180207755	-0.166890606779438	0.867543203629135	0.983485147637306	Exon	Caudate
e664848	ENSG00000149311.17	ENSG00000149311	ATM	0.0057736315145055	0.033618974760315	0.166887946989768	0.867545295060866	0.983485147637306	Exon	Caudate
e15393	ENSG00000076864.19	ENSG00000076864	RAP1GAP	-0.0108034651507889	0.275445382969963	-0.166887520062926	0.867545630759807	0.983485147637306	Exon	Caudate
e830280	ENSG00000069667.15	ENSG00000069667	RORA	0.0064001533178079	-0.703994004484618	0.166881069337711	0.867550703064132	0.983485147637306	Exon	Caudate
e337702	ENSG00000132842.13	ENSG00000132842	AP3B1	-0.0066128683771583	-0.496862959052764	-0.166880915902171	0.86755082371292	0.983485147637306	Exon	Caudate
e944604	ENSG00000108349.15	ENSG00000108349	CASC3	0.0039717640614079	3.13167328666936	0.166874434835606	0.867555919880759	0.983487844158692	Exon	Caudate
e930059	ENSG00000171928.13	ENSG00000171928	TVP23B	-0.008436204053934	-1.47189135817591	-0.166861443253403	0.867566135389358	0.983492109736581	Exon	Caudate
e351255	ENSG00000145833.15	ENSG00000145833	DDX46	-0.0042717334809868	0.444290545419742	-0.166859836720617	0.867567398635764	0.983492109736581	Exon	Caudate
e111510	ENSG00000115761.15	ENSG00000115761	NOL10	0.0084231759645353	-1.74725159942386	0.166859281493846	0.86756783522091	0.983492109736581	Exon	Caudate
e427582	ENSG00000086232.12	ENSG00000086232	EIF2AK1	-0.0033087253191867	1.68242460514064	-0.166838784110609	0.86758395272328	0.983505506827942	Exon	Caudate
e577256	ENSG00000165733.7	ENSG00000165733	BMS1	0.0043619531644069	0.418267320358654	0.166837339915704	0.8675850883247	0.983505506827942	Exon	Caudate
e523776	ENSG00000147789.15	ENSG00000147789	ZNF7	0.0118241089559334	-3.02945670381222	0.166831522019533	0.867589663063986	0.98350761213868	Exon	Caudate
e456579	ENSG00000166526.16	ENSG00000166526	ZNF3	0.0064142872242682	-0.840418797073977	0.166822515846345	0.867596744824154	0.983512373907542	Exon	Caudate
e1115180	ENSG00000182871.14	ENSG00000182871	COL18A1	-0.0157881059021462	-2.70163579401008	-0.166819267890662	0.867599298768685	0.983512373907542	Exon	Caudate
e827494	ENSG00000225973.3	ENSG00000225973	PIGBOS1	0.0050943375416834	-0.0064027041426587	0.166813719853729	0.867603661324823	0.983512574345041	Exon	Caudate
e824774	ENSG00000156958.14	ENSG00000156958	GALK2	-0.0117701299104174	-2.95472152320169	-0.166811629630252	0.86760530491934	0.983512574345041	Exon	Caudate
e875136	ENSG00000168434.12	ENSG00000168434	COG7	0.0069281085051049	-1.31359231786163	0.166808674853429	0.867607628334558	0.983512574345041	Exon	Caudate
e213833	ENSG00000168028.13	ENSG00000168028	RPSA	0.0057363086108961	4.65050169630202	0.166801290488395	0.867613434851243	0.983513182870303	Exon	Caudate
e598903	ENSG00000076685.18	ENSG00000076685	NT5C2	0.0047034063204421	0.732308939240885	0.166801080059288	0.867613600317182	0.983513182870303	Exon	Caudate
e988810	ENSG00000101558.13	ENSG00000101558	VAPA	-0.0033416855944904	2.53807165400492	-0.166784388687376	0.867626725200304	0.983513243813961	Exon	Caudate
e627637	ENSG00000052841.14	ENSG00000052841	TTC17	0.0048458136815046	0.166560604631703	0.166782597094767	0.867628133980844	0.983513243813961	Exon	Caudate
e898955	ENSG00000102908.20	ENSG00000102908	NFAT5	-0.0057092303746578	0.265133631725664	-0.16677770642829	0.867631979654003	0.983513243813961	Exon	Caudate
e230291	ENSG00000180376.16	ENSG00000180376	CCDC66	-0.0053215962753526	0.841059054653166	-0.166777666408577	0.867632011122679	0.983513243813961	Exon	Caudate
e145018	ENSG00000204634.12	ENSG00000204634	TBC1D8	0.0068100352790221	-0.169065699874814	0.166772374684997	0.867636172162262	0.983513243813961	Exon	Caudate
e797035	ENSG00000165521.15	ENSG00000165521	EML5	-0.0069560322362545	-0.649726833737115	-0.166769540896314	0.86763840045607	0.983513243813961	Exon	Caudate
e488019	ENSG00000168484.12	ENSG00000168484	SFTPC	-0.0107244524360582	-2.08288454900166	-0.166765480639419	0.867641593160793	0.983513243813961	Exon	Caudate
e1098583	ENSG00000215440.11	ENSG00000215440	NPEPL1	-0.0063666212343855	-0.844735686259717	-0.166764683437981	0.867642220025027	0.983513243813961	Exon	Caudate
e1022690	ENSG00000142453.11	ENSG00000142453	CARM1	-0.0059011049179244	0.107526731779515	-0.166764565554936	0.867642312720132	0.983513243813961	Exon	Caudate
e168952	ENSG00000224189.6	ENSG00000224189	HAGLR	0.0221468231514971	-2.97019080410223	0.166763108210277	0.867643458675709	0.983513243813961	Exon	Caudate
e764516	ENSG00000068650.18	ENSG00000068650	ATP11A	-0.0075174631752315	-0.728251939667978	-0.166762995223881	0.867643547520449	0.983513243813961	Exon	Caudate
e914157	ENSG00000040531.14	ENSG00000040531	CTNS	-0.0105151753607443	-2.27807572735589	-0.166751670126477	0.867652452807585	0.983516752519336	Exon	Caudate
e102982	ENSG00000135801.9	ENSG00000135801	TAF5L	-0.0040606521565294	1.60812580870304	-0.166751384102358	0.867652677717737	0.983516752519336	Exon	Caudate
e447096	ENSG00000277053.4	ENSG00000277053	GTF2IP1	0.0088952602795565	0.201071077666819	0.166745774547281	0.867657088697174	0.983516752519336	Exon	Caudate
e704293	ENSG00000066084.12	ENSG00000066084	DIP2B	0.0064739035538119	1.31782731804594	0.166745234646635	0.867657513239199	0.983516752519336	Exon	Caudate
e254147	ENSG00000163714.17	ENSG00000163714	U2SURP	-0.0046723654872486	0.589658988102023	-0.166740872292112	0.867660943506592	0.9835175603528	Exon	Caudate
e143167	ENSG00000228486.10	ENSG00000228486	LINC01125	0.015881507399619	-3.74895885609219	0.166734764205753	0.867665746506371	0.98351992420627	Exon	Caudate
e1076598	ENSG00000198131.13	ENSG00000198131	ZNF544	-0.0040378114831372	2.59505417778524	-0.166726680349446	0.867672103130004	0.983524049109302	Exon	Caudate
e738493	ENSG00000176871.8	ENSG00000176871	WSB2	-0.0049398152282157	2.11078354763886	-0.166703230919657	0.867690542298977	0.983534748541758	Exon	Caudate
e637558	ENSG00000167995.15	ENSG00000167995	BEST1	0.0086993881736298	0.235316510118569	0.166698485463236	0.867694273838709	0.983534748541758	Exon	Caudate
e1171373	ENSG00000147274.14	ENSG00000147274	RBMX	-0.0047907135630233	1.25047972061978	-0.166697064415997	0.867695391264831	0.983534748541758	Exon	Caudate
e228049	ENSG00000163938.16	ENSG00000163938	GNL3	0.0067853705880856	-1.10948806367279	0.166695670669484	0.867696487223562	0.983534748541758	Exon	Caudate
e66892	ENSG00000143390.17	ENSG00000143390	RFX5	0.0062634505259961	-0.816767219140431	0.166694597648039	0.867697330983493	0.983534748541758	Exon	Caudate
e681719	ENSG00000111247.14	ENSG00000111247	RAD51AP1	-0.013077176559788	-3.21538122227294	-0.166692993336036	0.867698592518847	0.983534748541758	Exon	Caudate
e1009597	ENSG00000129968.15	ENSG00000129968	ABHD17A	0.0075803173705952	1.72559312758255	0.166690483935593	0.867700565762493	0.983534748541758	Exon	Caudate
e721193	ENSG00000139292.12	ENSG00000139292	LGR5	0.0155656264283702	-0.372034560617773	0.166686337622376	0.867703826179053	0.983535363768991	Exon	Caudate
e632257	ENSG00000030066.13	ENSG00000030066	NUP160	0.0069899170945599	-1.28201594005309	0.166681106819169	0.867707939377902	0.983536945611265	Exon	Caudate
e390231	ENSG00000137200.12	ENSG00000137200	CMTR1	0.0063827483873158	-0.861500779732856	0.166675234024295	0.867712557405876	0.983539099659831	Exon	Caudate
e1154078	ENSG00000196998.17	ENSG00000196998	WDR45	0.0127360819626243	-3.11750798551539	0.166665097190316	0.867720528439513	0.98354505426436	Exon	Caudate
e624482	ENSG00000240036.4	ENSG00000240036		0.009989909923542	-0.660318086739246	0.166653659336353	0.867729522537986	0.983551678816874	Exon	Caudate
e1149573	ENSG00000156298.12	ENSG00000156298	TSPAN7	-0.0072252423185565	6.18992145764765	-0.166650752581001	0.867731808253059	0.983551678816874	Exon	Caudate
e1070368	ENSG00000130844.16	ENSG00000130844	ZNF331	0.0094771271847918	-1.80388289879022	0.166647008056805	0.867734752745839	0.983551935889168	Exon	Caudate
e596292	ENSG00000172987.12	ENSG00000172987	HPSE2	-0.0102803438966519	-0.692643804567567	-0.166641950205689	0.867738729971321	0.983553363528465	Exon	Caudate
e755207	ENSG00000123200.16	ENSG00000123200	ZC3H13	0.0048308913182534	3.94059456771177	0.166633597546387	0.867745298066321	0.983553578087755	Exon	Caudate
e967381	ENSG00000108654.12	ENSG00000108654	DDX5	0.0035638382398398	3.21739786480116	0.166631641521097	0.867746836183766	0.983553578087755	Exon	Caudate
e1090363	ENSG00000080839.11	ENSG00000080839	RBL1	0.0066604508765738	-0.184234220785051	0.166624618707413	0.867752358566529	0.983553578087755	Exon	Caudate
e125279	ENSG00000138081.20	ENSG00000138081	FBXO11	0.0047339127839943	0.552874617866968	0.166623938689047	0.867752893298659	0.983553578087755	Exon	Caudate
e407470	ENSG00000155085.15	ENSG00000155085	AK9	0.0061238590611558	0.671933526485262	0.166619400247909	0.867756462101319	0.983553578087755	Exon	Caudate
e866200	ENSG00000183044.11	ENSG00000183044	ABAT	0.0054528449409103	3.21862502297871	0.166617312759851	0.867758103598219	0.983553578087755	Exon	Caudate
e399541	ENSG00000079841.18	ENSG00000079841	RIMS1	0.0078684517006539	-0.0067719682357069	0.16661647129454	0.867758765284896	0.983553578087755	Exon	Caudate
e754804	ENSG00000133114.17	ENSG00000133114	GPALPP1	-0.0043426275216782	0.385079037635629	-0.166611632596716	0.867762570199208	0.983553578087755	Exon	Caudate
e1163814	ENSG00000232282.1	ENSG00000232282	MTND1P32	-0.0130988883802113	-2.93711316347347	-0.166608281449171	0.867765205378845	0.983553578087755	Exon	Caudate
e970815	ENSG00000166685.11	ENSG00000166685	COG1	-0.009053007381881	-1.58178245320468	-0.166607148549736	0.86776609623626	0.983553578087755	Exon	Caudate
e618222	ENSG00000166478.9	ENSG00000166478	ZNF143	-0.0115841837960605	-3.17893236920476	-0.166597485706534	0.867773694636449	0.983556391475971	Exon	Caudate
e169667	ENSG00000180228.12	ENSG00000180228	PRKRA	0.0044454038692265	0.612598450342909	0.166594982758827	0.867775662837448	0.983556391475971	Exon	Caudate
e585402	ENSG00000107731.12	ENSG00000107731	UNC5B	0.0119012101418947	-0.977233608480641	0.16659362370182	0.867776731536652	0.983556391475971	Exon	Caudate
e550076	ENSG00000136861.17	ENSG00000136861	CDK5RAP2	-0.0075509589284076	-0.691072906403305	-0.166569833662342	0.86779543895622	0.983574514498095	Exon	Caudate
e240733	ENSG00000144857.14	ENSG00000144857	BOC	0.0124286209758882	-2.04926687636843	0.166562951364764	0.867800850900082	0.983577568129405	Exon	Caudate
e541858	ENSG00000148090.11	ENSG00000148090	AUH	0.0102852727940145	-2.48213112658189	0.166553568072525	0.86780822952898	0.983578607871653	Exon	Caudate
e448016	ENSG00000177679.15	ENSG00000177679	SRRM3	0.0125234985666306	-0.76546595342982	0.16655140008191	0.867809934347845	0.983578607871653	Exon	Caudate
e266439	ENSG00000114859.15	ENSG00000114859	CLCN2	0.0081013875027012	-1.36231467092381	0.166549724809573	0.867811251713696	0.983578607871653	Exon	Caudate
e299820	ENSG00000138698.14	ENSG00000138698	RAP1GDS1	-0.0156928278907805	-3.2459050153317	-0.166546378185026	0.867813883363873	0.983578607871653	Exon	Caudate
e805080	ENSG00000166165.12	ENSG00000166165	CKB	0.0102239504776991	2.58514325498616	0.166544504079342	0.867815357085421	0.983578607871653	Exon	Caudate
e557147	ENSG00000095319.14	ENSG00000095319	NUP188	-0.0066248862025308	-1.26533927267221	-0.166539587422997	0.867819223348974	0.9835799095701	Exon	Caudate
e883100	ENSG00000103510.19	ENSG00000103510	KAT8	0.0044583529047779	0.041318781885266	0.166525995419067	0.867829911578318	0.983588943201909	Exon	Caudate
e970843	ENSG00000141219.15	ENSG00000141219	C17orf80	-0.0144895376247142	-3.55850688004545	-0.166504094905392	0.867847133351324	0.983601174887458	Exon	Caudate
e114187	ENSG00000198399.14	ENSG00000198399	ITSN2	0.0039196684986967	0.66103886358091	0.166502003464636	0.867848777988094	0.983601174887458	Exon	Caudate
e1151675	ENSG00000102226.9	ENSG00000102226	USP11	-0.0055777933591385	3.13384324560484	-0.166499069556092	0.8678510851134	0.983601174887458	Exon	Caudate
e148536	ENSG00000153214.9	ENSG00000153214	TMEM87B	-0.0061873434122998	-0.824560769030617	-0.166484256164951	0.867862733874666	0.983601174887458	Exon	Caudate
e200733	ENSG00000275981.1	ENSG00000275981		0.0169976994633828	-3.80548329255574	0.166480687500168	0.867865540159025	0.983601174887458	Exon	Caudate
e997861	ENSG00000167220.11	ENSG00000167220	HDHD2	0.0045313407806845	0.53128416779817	0.166478685154977	0.86786711474026	0.983601174887458	Exon	Caudate
e49539	ENSG00000122484.8	ENSG00000122484	RPAP2	-0.0057935627716591	-0.86296034381601	-0.16647539105387	0.867869705118836	0.983601174887458	Exon	Caudate
e847841	ENSG00000172183.14	ENSG00000172183	ISG20	-0.0154204223243093	-3.40287484734288	-0.166474045783388	0.867870762998078	0.983601174887458	Exon	Caudate
e793251	ENSG00000119616.11	ENSG00000119616	FCF1	-0.004973410526306	0.107685457988995	-0.166473631330747	0.867871088910909	0.983601174887458	Exon	Caudate
e304303	ENSG00000138660.11	ENSG00000138660	AP1AR	0.0059617050022111	3.01815571824084	0.166447144199077	0.867891917624669	0.983601174887458	Exon	Caudate
e922747	ENSG00000178971.13	ENSG00000178971	CTC1	0.0066371722517572	-1.17828539211529	0.166437726740283	0.867899323263891	0.983601174887458	Exon	Caudate
e531274	ENSG00000164972.12	ENSG00000164972	C9orf24	-0.0118957412828902	-1.20267515849015	-0.166432960843021	0.867903071043226	0.983601174887458	Exon	Caudate
e1022463	ENSG00000079805.16	ENSG00000079805	DNM2	0.0107122926030153	-2.13629894489741	0.166432724949759	0.867903256543713	0.983601174887458	Exon	Caudate
e1069937	ENSG00000170949.17	ENSG00000170949	ZNF160	-0.0064976766028898	-0.624984264573598	-0.166430065880282	0.867905347569107	0.983601174887458	Exon	Caudate
e1065076	ENSG00000010361.13	ENSG00000010361	FUZ	0.0064067013681442	-0.180676729054359	0.166423493936969	0.867910515584106	0.983601174887458	Exon	Caudate
e467817	ENSG00000128513.14	ENSG00000128513	POT1	0.0062384529888329	-0.987328038216379	0.166417630021989	0.867915126827777	0.983601174887458	Exon	Caudate
e48408	ENSG00000137944.16	ENSG00000137944	KYAT3	0.0067503558056845	-0.33795795703454	0.166411921843922	0.867919615607966	0.983601174887458	Exon	Caudate
e406639	ENSG00000135537.16	ENSG00000135537	LACE1	-0.0072263796327313	-1.22902825510913	-0.166410320194644	0.867920875108957	0.983601174887458	Exon	Caudate
e343353	ENSG00000145725.19	ENSG00000145725	PPIP5K2	-0.0065981334373823	-0.903409793028288	-0.166406397309008	0.867923959979466	0.983601174887458	Exon	Caudate
e1013357	ENSG00000142002.16	ENSG00000142002	DPP9	0.012908209650123	-3.31083164855649	0.166401904430864	0.867927493081958	0.983601174887458	Exon	Caudate
e370756	ENSG00000161013.16	ENSG00000161013	MGAT4B	0.0051790471956097	0.0014004387054135	0.166401795809271	0.86792757849967	0.983601174887458	Exon	Caudate
e1063413	ENSG00000074219.13	ENSG00000074219	TEAD2	0.0160491217191539	-3.5943555441276	0.166396915347636	0.867931416392532	0.983601174887458	Exon	Caudate
e1114204	ENSG00000241728.5	ENSG00000241728		-0.009997670913179	-1.08607367340682	-0.166396214169682	0.867931967784453	0.983601174887458	Exon	Caudate
e425380	ENSG00000164880.15	ENSG00000164880	INTS1	-0.0084905859997252	-0.98377344929305	-0.166395283006936	0.867932700031784	0.983601174887458	Exon	Caudate
e1059106	ENSG00000105287.12	ENSG00000105287	PRKD2	-0.0129035000768249	-3.40955860543436	-0.166395113801497	0.867932833091491	0.983601174887458	Exon	Caudate
e138057	ENSG00000042493.15	ENSG00000042493	CAPG	-0.0121272548020518	-0.73909978771997	-0.166394846454638	0.867933043327618	0.983601174887458	Exon	Caudate
e730681	ENSG00000120837.7	ENSG00000120837	NFYB	-0.0067230783120325	-0.256566791304384	-0.166392772458775	0.867934674276056	0.983601174887458	Exon	Caudate
e809763	ENSG00000207001.1	ENSG00000207001	SNORD116-2	-0.0093568848488403	-2.05632735154793	-0.166392163053771	0.867935153499945	0.983601174887458	Exon	Caudate
e92778	ENSG00000198625.12	ENSG00000198625	MDM4	-0.0072577791740029	-0.670205627550211	-0.166385506742773	0.867940387892756	0.983601174887458	Exon	Caudate
e803511	ENSG00000078304.19	ENSG00000078304	PPP2R5C	0.0058441041350531	0.0076915657455766	0.166382083213444	0.86794308009154	0.983601174887458	Exon	Caudate
e66274	ENSG00000143434.15	ENSG00000143434	SEMA6C	0.0087866076881594	-1.59972400614051	0.166376350835364	0.867947587928803	0.983601174887458	Exon	Caudate
e432773	ENSG00000122566.20	ENSG00000122566	HNRNPA2B1	-0.0062455694484065	4.02390865184722	-0.166371019573539	0.867951780339449	0.983601174887458	Exon	Caudate
e524757	ENSG00000107104.18	ENSG00000107104	KANK1	0.015445331768568	-3.58539232562504	0.166367556464275	0.867954503669735	0.983601174887458	Exon	Caudate
e984039	ENSG00000141526.15	ENSG00000141526	SLC16A3	0.0171994888705532	-0.922382032855318	0.16636579568917	0.867955888313965	0.983601174887458	Exon	Caudate
e875139	ENSG00000168434.12	ENSG00000168434	COG7	0.0063287657693995	-1.1503367502457	0.166357934941579	0.867962069879969	0.983601174887458	Exon	Caudate
e716598	ENSG00000135452.9	ENSG00000135452	TSPAN31	0.0067624961843974	-0.452140405666225	0.166355324051704	0.867964123043741	0.983601174887458	Exon	Caudate
e369543	ENSG00000197451.11	ENSG00000197451	HNRNPAB	-0.0055142440016973	0.231083436910048	-0.166355034574677	0.867964350684093	0.983601174887458	Exon	Caudate
e1164546	ENSG00000133138.19	ENSG00000133138	TBC1D8B	-0.0093507192709021	0.120287145550128	-0.166339271972136	0.867976746172681	0.983601174887458	Exon	Caudate
e801411	ENSG00000066739.11	ENSG00000066739	ATG2B	0.005174096549134	0.191585721813779	0.166334522169421	0.867980481357014	0.983601174887458	Exon	Caudate
e621920	ENSG00000129158.10	ENSG00000129158	SERGEF	-0.0054209836853675	0.961567965656163	-0.166330378117243	0.867983740189259	0.983601174887458	Exon	Caudate
e100909	ENSG00000143799.12	ENSG00000143799	PARP1	0.0039111728857636	2.10828763710915	0.166326694331015	0.867986637075848	0.983601174887458	Exon	Caudate
e435349	ENSG00000164610.8	ENSG00000164610	RP9	0.0062611910900348	-0.140033029074335	0.166325174889295	0.86798783194764	0.983601174887458	Exon	Caudate
e1059232	ENSG00000090372.14	ENSG00000090372	STRN4	-0.0065437318920211	0.301372267333344	-0.166319484793149	0.867992306577614	0.983601174887458	Exon	Caudate
e460738	ENSG00000168255.19	ENSG00000168255	POLR2J3	-0.0226734285730521	-2.53299012190518	-0.166318095980101	0.867993398725796	0.983601174887458	Exon	Caudate
e894027	ENSG00000166595.11	ENSG00000166595	FAM96B	0.0050913808731278	0.666826713250429	0.166312947826562	0.867997447182569	0.983601174887458	Exon	Caudate
e685965	ENSG00000173262.11	ENSG00000173262	SLC2A14	-0.0196328724504622	-3.13308212518317	-0.166304137689609	0.868004375394764	0.983601174887458	Exon	Caudate
e685973	ENSG00000173262.11	ENSG00000173262	SLC2A14	-0.0196328724504622	-3.13308212518317	-0.166304137689609	0.868004375394764	0.983601174887458	Exon	Caudate
e685999	ENSG00000173262.11	ENSG00000173262	SLC2A14	-0.0196328724504622	-3.13308212518317	-0.166304137689609	0.868004375394764	0.983601174887458	Exon	Caudate
e686010	ENSG00000173262.11	ENSG00000173262	SLC2A14	-0.0196328724504622	-3.13308212518317	-0.166304137689609	0.868004375394764	0.983601174887458	Exon	Caudate
e620591	ENSG00000186104.10	ENSG00000186104	CYP2R1	-0.0057373603755697	-0.553488911926239	-0.166300358249306	0.868007347515631	0.983601174887458	Exon	Caudate
e337577	ENSG00000164253.13	ENSG00000164253	WDR41	-0.0214465326956442	-2.90798365783686	-0.166298292568153	0.868008971951145	0.983601174887458	Exon	Caudate
e682132	ENSG00000047617.14	ENSG00000047617	ANO2	0.0099550204953921	-2.10839585597163	0.166295057105341	0.868011516294937	0.983601174887458	Exon	Caudate
e251472	ENSG00000168917.8	ENSG00000168917	SLC35G2	-0.0052680544163654	1.94106686244368	-0.16629124528905	0.868014513880561	0.983601174887458	Exon	Caudate
e1031976	ENSG00000127511.9	ENSG00000127511	SIN3B	0.0048669544201857	2.41485365923729	0.166289540160556	0.868015854782279	0.983601174887458	Exon	Caudate
e1176451	ENSG00000147403.16	ENSG00000147403	RPL10	0.008099214480635	1.60932465188055	0.166288387108412	0.868016761535039	0.983601174887458	Exon	Caudate
e501518	ENSG00000104205.12	ENSG00000104205	SGK3	-0.0063036329574359	0.271163431543583	-0.166287163288652	0.868017723939186	0.983601174887458	Exon	Caudate
e944858	ENSG00000131759.17	ENSG00000131759	RARA	-0.0128844143544038	-2.98011315602995	-0.166286211586011	0.868018472352282	0.983601174887458	Exon	Caudate
e2270	ENSG00000221978.11	ENSG00000221978	CCNL2	-0.005762201521713	0.328065229292097	-0.16628261090488	0.868021303906821	0.983601174887458	Exon	Caudate
e102977	ENSG00000135801.9	ENSG00000135801	TAF5L	-0.0040489922715383	1.60817917052835	-0.166280551714545	0.868022923242796	0.983601174887458	Exon	Caudate
e216303	ENSG00000075914.12	ENSG00000075914	EXOSC7	-0.0050879944872016	0.205876088590278	-0.166280539274263	0.868022933025767	0.983601174887458	Exon	Caudate
e478913	ENSG00000187260.15	ENSG00000187260	WDR86	0.0133478859403137	-1.80163588643072	0.166280520377295	0.868022947886242	0.983601174887458	Exon	Caudate
e206502	ENSG00000131373.14	ENSG00000131373	HACL1	-0.0066594732871633	-1.49024237462261	-0.166279610910634	0.868023663086012	0.983601174887458	Exon	Caudate
e836891	ENSG00000066933.15	ENSG00000066933	MYO9A	-0.0040196550021584	2.30543439482306	-0.166279007739123	0.868024137416957	0.983601174887458	Exon	Caudate
e845329	ENSG00000182774.10	ENSG00000182774	RPS17	-0.0049748119150836	4.88330231428838	-0.166273566803244	0.86802841614284	0.983601174887458	Exon	Caudate
e832335	ENSG00000103671.9	ENSG00000103671	TRIP4	-0.0060606399413213	-0.902168833724092	-0.166270813972869	0.868030580956923	0.983601174887458	Exon	Caudate
e760731	ENSG00000183098.10	ENSG00000183098	GPC6	-0.0115136476503814	-2.42768361110244	-0.166266548748532	0.868033935113141	0.983601174887458	Exon	Caudate
e760736	ENSG00000183098.10	ENSG00000183098	GPC6	-0.0115136476503814	-2.42768361110244	-0.166266548748532	0.868033935113141	0.983601174887458	Exon	Caudate
e634850	ENSG00000110048.11	ENSG00000110048	OSBP	0.0030747386022319	3.73498331744423	0.166265192791624	0.868035001433002	0.983601174887458	Exon	Caudate
e486423	ENSG00000104763.18	ENSG00000104763	ASAH1	-0.0048962542020844	0.786991157669702	-0.166249530293691	0.86804731838512	0.983601174887458	Exon	Caudate
e640078	ENSG00000072518.20	ENSG00000072518	MARK2	0.0049160529903693	1.14678846675374	0.166246510754063	0.868049692947791	0.983601174887458	Exon	Caudate
e938470	ENSG00000006042.11	ENSG00000006042	TMEM98	0.0106104878160093	-0.229659369925245	0.166238529964732	0.868055969037571	0.983601174887458	Exon	Caudate
e153174	ENSG00000136699.19	ENSG00000136699	SMPD4	0.0073460035827176	-1.41197845571906	0.166232829223964	0.868060452103115	0.983601174887458	Exon	Caudate
e221320	ENSG00000172046.18	ENSG00000172046	USP19	-0.0061098896172325	-0.835382903866781	-0.166231425424345	0.868061556052528	0.983601174887458	Exon	Caudate
e731364	ENSG00000136044.11	ENSG00000136044	APPL2	0.005351885822653	0.831549043259992	0.166230000942552	0.868062676266688	0.983601174887458	Exon	Caudate
e567330	ENSG00000187134.13	ENSG00000187134	AKR1C1	0.0126313350221889	-0.495969555220607	0.166228941455709	0.868063509448561	0.983601174887458	Exon	Caudate
e386941	ENSG00000223501.8	ENSG00000223501	VPS52	-0.0044190385206953	1.31410839097848	-0.166223917707265	0.868067460133075	0.983601174887458	Exon	Caudate
e503894	ENSG00000253661.1	ENSG00000253661	ZFHX4-AS1	-0.0102317772474434	-2.33617064331983	-0.166219404413226	0.868071009398177	0.983601174887458	Exon	Caudate
e215167	ENSG00000114857.17	ENSG00000114857	NKTR	-0.0061473580247404	0.217616764464252	-0.166217441223926	0.868072553255716	0.983601174887458	Exon	Caudate
e44286	ENSG00000197568.13	ENSG00000197568	HHLA3	-0.0103098441304666	-0.697070954630219	-0.166217254801132	0.868072699859148	0.983601174887458	Exon	Caudate
e278317	ENSG00000251669.5	ENSG00000251669	FAM86EP	-0.0136435506735471	-3.61300655577004	-0.166210777378569	0.868077793726053	0.983601174887458	Exon	Caudate
e567142	ENSG00000237399.7	ENSG00000237399	PITRM1-AS1	-0.0178744867631122	-3.40552819355186	-0.166209648796437	0.868078681247403	0.983601174887458	Exon	Caudate
e278297	ENSG00000251669.5	ENSG00000251669	FAM86EP	-0.0130700314599114	-3.01194223448747	-0.166208163395302	0.86807984937285	0.983601174887458	Exon	Caudate
e1009767	ENSG00000133243.8	ENSG00000133243	BTBD2	0.0069956591063645	0.62492902081135	0.166207132939328	0.868080659727756	0.983601174887458	Exon	Caudate
e366721	ENSG00000182230.11	ENSG00000182230	FAM153B	-0.0174371597008542	-2.66274378813385	-0.166204864866134	0.868082443350532	0.983601174887458	Exon	Caudate
e618202	ENSG00000166478.9	ENSG00000166478	ZNF143	0.0062627015554851	-1.02419901589226	0.166202117151017	0.868084604166738	0.983601174887458	Exon	Caudate
e918374	ENSG00000219200.11	ENSG00000219200	RNASEK	0.0053088187710614	1.89781065045157	0.166190968303331	0.868093371683611	0.983601174887458	Exon	Caudate
e606864	ENSG00000237489.3	ENSG00000237489	LINC00959	0.0110672026928672	-1.90633151315453	0.166190063198979	0.868094083463507	0.983601174887458	Exon	Caudate
e1094134	ENSG00000064601.16	ENSG00000064601	CTSA	-0.0055641408162817	0.509167008802636	-0.166189703771027	0.868094366119994	0.983601174887458	Exon	Caudate
e920293	ENSG00000181222.15	ENSG00000181222	POLR2A	-0.0045855670742175	1.96904613489751	-0.166189170977155	0.868094785112605	0.983601174887458	Exon	Caudate
e600589	ENSG00000203867.7	ENSG00000203867	RBM20	-0.0116961072393292	-1.81307713355626	-0.166187953857074	0.868095742263992	0.983601174887458	Exon	Caudate
e459734	ENSG00000106397.11	ENSG00000106397	PLOD3	0.0116397354195559	-1.27792396463086	0.166186677514811	0.868096745988309	0.983601174887458	Exon	Caudate
e655989	ENSG00000158555.14	ENSG00000158555	GDPD5	0.0118907391920769	-2.48946374036559	0.166184995919988	0.868098068406347	0.983601174887458	Exon	Caudate
e273564	ENSG00000122068.12	ENSG00000122068	FYTTD1	0.0038786424147646	1.22995499012426	0.166183211749888	0.868099471490711	0.983601174887458	Exon	Caudate
e792992	ENSG00000119681.11	ENSG00000119681	LTBP2	0.0159953350367324	-3.3538017076313	0.166178165754818	0.868103439700253	0.983601174887458	Exon	Caudate
e354814	ENSG00000131503.20	ENSG00000131503	ANKHD1	0.0056242250661386	-0.420311311717638	0.166177943048147	0.868103614838578	0.983601174887458	Exon	Caudate
e273543	ENSG00000145016.14	ENSG00000145016	RUBCN	0.0106748456944072	-2.52354622986957	0.166173155585533	0.868107379739421	0.983601174887458	Exon	Caudate
e228070	ENSG00000163938.16	ENSG00000163938	GNL3	0.0066762542793235	-0.972495213165408	0.166170298350711	0.868109626694334	0.983601174887458	Exon	Caudate
e739284	ENSG00000089154.10	ENSG00000089154	GCN1	0.0056793039126708	-0.767084985581641	0.166163659860404	0.868114847266367	0.983601174887458	Exon	Caudate
e500030	ENSG00000035681.7	ENSG00000035681	NSMAF	0.007185587293319	-1.07500341310153	0.166153978350707	0.868122460908195	0.983601174887458	Exon	Caudate
e548935	ENSG00000136883.12	ENSG00000136883	KIF12	-0.0171066686586747	-3.74391157320114	-0.166151623943032	0.868124312441197	0.983601174887458	Exon	Caudate
e282147	ENSG00000178177.15	ENSG00000178177	LCORL	0.0070365046323497	1.53202529146515	0.166150716033199	0.868125026432022	0.983601174887458	Exon	Caudate
e321678	ENSG00000124279.11	ENSG00000124279	FASTKD3	0.0096426977438195	-2.02671554837714	0.166144525688765	0.868129894593568	0.983601174887458	Exon	Caudate
e663825	ENSG00000137752.22	ENSG00000137752	CASP1	0.0143191833363958	-2.08328039785968	0.1661444112258	0.868129984608672	0.983601174887458	Exon	Caudate
e808981	ENSG00000273749.4	ENSG00000273749	CYFIP1	-0.0151071982982417	-3.16106848752863	-0.166142775798619	0.868131270729201	0.983601174887458	Exon	Caudate
e1032004	ENSG00000127511.9	ENSG00000127511	SIN3B	0.0048621321373625	2.41490586442452	0.166140532957151	0.868133034528543	0.983601174887458	Exon	Caudate
e523173	ENSG00000160948.13	ENSG00000160948	VPS28	-0.0045343058714905	0.776926287899929	-0.166131574088674	0.868140079904372	0.983601174887458	Exon	Caudate
e725797	ENSG00000136040.8	ENSG00000136040	PLXNC1	-0.0081843723135493	-1.14550329847486	-0.166131386364615	0.868140227533233	0.983601174887458	Exon	Caudate
e190221	ENSG00000168958.19	ENSG00000168958	MFF	0.00296127019347	1.80608423657886	0.16613093994822	0.868140578601435	0.983601174887458	Exon	Caudate
e932194	ENSG00000124422.11	ENSG00000124422	USP22	-0.0058845998317221	1.4523061149809	-0.1661279387365	0.868142938797687	0.983601174887458	Exon	Caudate
e23146	ENSG00000121774.17	ENSG00000121774	KHDRBS1	0.0092699663471435	-2.1772129683195	0.166124836361743	0.868145378551253	0.983601174887458	Exon	Caudate
e757393	ENSG00000123191.14	ENSG00000123191	ATP7B	-0.0100820995094898	-2.42071502319545	-0.166119181848344	0.868149825347777	0.983601174887458	Exon	Caudate
e251134	ENSG00000114054.13	ENSG00000114054	PCCB	0.0084919131084379	-1.27942542418759	0.166117208490853	0.868151377227521	0.983601174887458	Exon	Caudate
e807287	ENSG00000182809.10	ENSG00000182809	CRIP2	-0.0092900097012909	-0.123308882008654	-0.16610918918995	0.868157683738655	0.983601174887458	Exon	Caudate
e857982	ENSG00000206053.12	ENSG00000206053	HN1L	-0.0143865541981128	-1.37968926511706	-0.166109149674798	0.868157714814047	0.983601174887458	Exon	Caudate
e733868	ENSG00000139436.20	ENSG00000139436	GIT2	0.0061618688719748	0.92706624357911	0.166108863827824	0.868157939609002	0.983601174887458	Exon	Caudate
e357212	ENSG00000113580.14	ENSG00000113580	NR3C1	0.0043454171643969	2.14190892641195	0.16610517309252	0.868160842067398	0.983601174887458	Exon	Caudate
e1046688	ENSG00000099341.11	ENSG00000099341	PSMD8	-0.0042905460455256	2.13338573808823	-0.166103372155944	0.868162258355874	0.983601174887458	Exon	Caudate
e220344	ENSG00000177479.19	ENSG00000177479	ARIH2	-0.0040187467815627	0.50860955326166	-0.166103147213515	0.868162435254621	0.983601174887458	Exon	Caudate
e1100958	ENSG00000101199.12	ENSG00000101199	ARFGAP1	-0.0072560941869082	-1.57823595166628	-0.166100998161398	0.868164125307953	0.983601174887458	Exon	Caudate
e1164527	ENSG00000133138.19	ENSG00000133138	TBC1D8B	0.012768325083901	-3.35791459336816	0.166093118856709	0.868170321740398	0.983602737470374	Exon	Caudate
e279937	ENSG00000087008.15	ENSG00000087008	ACOX3	-0.0092693698128516	-2.3191700703875	-0.166092332470957	0.868170940169295	0.983602737470374	Exon	Caudate
e286406	ENSG00000109133.12	ENSG00000109133	TMEM33	0.0039162746858136	4.92138136450705	0.166087091546793	0.868175061735035	0.983603112209881	Exon	Caudate
e37606	ENSG00000134744.13	ENSG00000134744	ZCCHC11	-0.0056628617531237	1.22252775893946	-0.166076650376775	0.868183272887012	0.983603112209881	Exon	Caudate
e409181	ENSG00000178425.13	ENSG00000178425	NT5DC1	0.0073916168479008	-0.432259263816226	0.166071532631498	0.868187297592922	0.983603112209881	Exon	Caudate
e409193	ENSG00000178425.13	ENSG00000178425	NT5DC1	0.0073916168479008	-0.432259263816226	0.166071532631498	0.868187297592922	0.983603112209881	Exon	Caudate
e1059429	ENSG00000181027.10	ENSG00000181027	FKRP	-0.0100573587564854	-2.5053135782557	-0.166065688825037	0.868191893293292	0.983603112209881	Exon	Caudate
e425222	ENSG00000178381.11	ENSG00000178381	ZFAND2A	-0.0102651342407539	0.770614099803305	-0.166065166438889	0.868192304109684	0.983603112209881	Exon	Caudate
e562526	ENSG00000165688.11	ENSG00000165688	PMPCA	0.0044963819267861	0.383479327281042	0.166065039776281	0.868192403720055	0.983603112209881	Exon	Caudate
e579118	ENSG00000265018.6	ENSG00000265018	AGAP12P	-0.0199801383499943	-3.57318650507317	-0.166058380332259	0.8681976408621	0.983603112209881	Exon	Caudate
e738063	ENSG00000174989.12	ENSG00000174989	FBXW8	0.0066186964752915	-1.13538069328093	0.166057529650143	0.868198309858767	0.983603112209881	Exon	Caudate
e519323	ENSG00000181790.10	ENSG00000181790	ADGRB1	0.0087414105760758	-0.410754239406357	0.166055865182209	0.868199618836251	0.983603112209881	Exon	Caudate
e255585	ENSG00000206199.9	ENSG00000206199	ANKUB1	-0.0373431992314704	-4.75125662604272	-0.166052863046698	0.868201979788498	0.983603112209881	Exon	Caudate
e522772	ENSG00000185803.8	ENSG00000185803	SLC52A2	-0.0073693913786586	-1.02237620051996	-0.166050440501653	0.868203884937594	0.983603112209881	Exon	Caudate
e920163	ENSG00000169992.9	ENSG00000169992	NLGN2	-0.0057032043675297	4.4144577751138	-0.166042562657119	0.868210080273893	0.983607051919823	Exon	Caudate
e715894	ENSG00000155980.11	ENSG00000155980	KIF5A	-0.0079527566242373	3.77731446565044	-0.166036026886452	0.868215220175506	0.983608818708942	Exon	Caudate
e1097045	ENSG00000054793.13	ENSG00000054793	ATP9A	0.0045812674360001	2.46043750487155	0.166026118502488	0.86822301239941	0.983608818708942	Exon	Caudate
e1076385	ENSG00000121413.12	ENSG00000121413	ZSCAN18	-0.008616151351757	-0.863252775915725	-0.166025151441354	0.8682237729234	0.983608818708942	Exon	Caudate
e949144	ENSG00000012048.20	ENSG00000012048	BRCA1	-0.0126007226312671	-3.02298947827171	-0.166024287088881	0.868224452674523	0.983608818708942	Exon	Caudate
e1095959	ENSG00000124198.8	ENSG00000124198	ARFGEF2	0.0045488353146908	0.0271029981851023	0.166017293502323	0.86822995263151	0.983608818708942	Exon	Caudate
e559643	ENSG00000125485.17	ENSG00000125485	DDX31	-0.0146795339495155	-3.49550130997209	-0.166017106853789	0.868230099417356	0.983608818708942	Exon	Caudate
e180547	ENSG00000173166.17	ENSG00000173166	RAPH1	-0.0133006271744555	-3.50307308950216	-0.166014941155905	0.868231802585618	0.983608818708942	Exon	Caudate
e610808	ENSG00000214063.10	ENSG00000214063	TSPAN4	-0.0129625344812935	-3.36160808311841	-0.166011438977226	0.868234556802829	0.983608818708942	Exon	Caudate
e815434	ENSG00000137801.10	ENSG00000137801	THBS1	-0.0220302975037453	-1.67271027863817	-0.166009476148906	0.868236100429952	0.983608818708942	Exon	Caudate
e907426	ENSG00000104731.13	ENSG00000104731	KLHDC4	0.0081342291268527	-1.90397455641764	0.165995858143907	0.868246810051837	0.983611506775117	Exon	Caudate
e375850	ENSG00000112183.14	ENSG00000112183	RBM24	0.0080220975738981	0.98487796193683	0.165993861120531	0.868248380575056	0.983611506775117	Exon	Caudate
e21221	ENSG00000116350.16	ENSG00000116350	SRSF4	0.0055604879870519	-0.204845646659996	0.165990818080095	0.868250773720635	0.983611506775117	Exon	Caudate
e43900	ENSG00000116729.13	ENSG00000116729	WLS	-0.0078318036845226	0.425295471980876	-0.165987943935622	0.868253034042071	0.983611506775117	Exon	Caudate
e1101711	ENSG00000258366.7	ENSG00000258366	RTEL1	0.0086858402744957	-1.27268166389354	0.16598788864816	0.868253077521954	0.983611506775117	Exon	Caudate
e436560	ENSG00000086289.11	ENSG00000086289	EPDR1	-0.0070066419673768	-0.341592279909759	-0.16598325136024	0.868256724439509	0.983611506775117	Exon	Caudate
e537247	ENSG00000135063.17	ENSG00000135063	FAM189A2	-0.0102214227440792	-0.339564970316867	-0.165982267477284	0.868257498198172	0.983611506775117	Exon	Caudate
e1021732	ENSG00000130734.9	ENSG00000130734	ATG4D	0.0055123901753315	-0.927863515221806	0.165978567411383	0.868260408055635	0.983611724283382	Exon	Caudate
e627823	ENSG00000166199.12	ENSG00000166199	ALKBH3	-0.0062668744039986	-0.691528172514805	-0.165964352608775	0.868271587075739	0.983613575583793	Exon	Caudate
e1040738	ENSG00000126261.12	ENSG00000126261	UBA2	0.0035558439633882	1.55820150776988	0.165960891204898	0.868274309249342	0.983613575583793	Exon	Caudate
e955289	ENSG00000082641.15	ENSG00000082641	NFE2L1	-0.0028504394045278	5.71774078307744	-0.165956011333242	0.868278146960137	0.983613575583793	Exon	Caudate
e998225	ENSG00000134030.13	ENSG00000134030	CTIF	0.0048386188072536	0.789396359582153	0.16594747543444	0.868284859912823	0.983613575583793	Exon	Caudate
e755725	ENSG00000136143.14	ENSG00000136143	SUCLA2	0.005428356879822	-0.148566425465314	0.165944552766954	0.868287158410931	0.983613575583793	Exon	Caudate
e269701	ENSG00000152492.13	ENSG00000152492	CCDC50	-0.006180768666159	-0.343363837656538	-0.165944177371567	0.868287453636382	0.983613575583793	Exon	Caudate
e1010233	ENSG00000104886.10	ENSG00000104886	PLEKHJ1	0.0060767036750867	-0.673950862873282	0.165942836075634	0.868288508483525	0.983613575583793	Exon	Caudate
e257723	ENSG00000163660.11	ENSG00000163660	CCNL1	-0.0069413850829027	-0.299335487105249	-0.165941804683892	0.868289319610154	0.983613575583793	Exon	Caudate
e180655	ENSG00000173166.17	ENSG00000173166	RAPH1	-0.0132863129158734	-3.50376391897947	-0.165932093998868	0.868296956477818	0.983613575583793	Exon	Caudate
e879708	ENSG00000205534.6	ENSG00000205534	SMG1P2	0.0106834536015515	-1.09937582374191	0.165931177115811	0.86829767755164	0.983613575583793	Exon	Caudate
e141633	ENSG00000196843.15	ENSG00000196843	ARID5A	0.0176549088176608	-2.71910751748646	0.165931044127548	0.868297782138983	0.983613575583793	Exon	Caudate
e651195	ENSG00000085733.15	ENSG00000085733	CTTN	-0.0040407266812749	1.23630531179013	-0.165925093982024	0.868302461576219	0.983613575583793	Exon	Caudate
e120671	ENSG00000171055.14	ENSG00000171055	FEZ2	0.0043649541866353	1.66576035104675	0.165924718108238	0.868302757178857	0.983613575583793	Exon	Caudate
e372611	ENSG00000250903.8	ENSG00000250903	GMDS-AS1	0.0091329716954839	-1.91716005150624	0.165922825998168	0.868304245212487	0.983613575583793	Exon	Caudate
e1155924	ENSG00000086758.15	ENSG00000086758	HUWE1	0.0037657474684491	1.48869922284922	0.165920993118313	0.868305686665472	0.983613575583793	Exon	Caudate
e292673	ENSG00000132466.17	ENSG00000132466	ANKRD17	0.004217550335154	0.505875167589657	0.165919356237551	0.868306973976987	0.983613575583793	Exon	Caudate
e571506	ENSG00000136738.14	ENSG00000136738	STAM	0.0054247031017861	0.219614578345148	0.16591773890434	0.868308245915833	0.983613575583793	Exon	Caudate
e914843	ENSG00000167740.9	ENSG00000167740	CYB5D2	-0.00422709734376	0.750573350793413	-0.165911665149539	0.868313022575068	0.983615907766846	Exon	Caudate
e1053832	ENSG00000079432.7	ENSG00000079432	CIC	0.0056790135565721	1.52744215318843	0.165906421375362	0.868317146506102	0.983617500533936	Exon	Caudate
e1571	ENSG00000169972.11	ENSG00000169972	PUSL1	-0.0102052932108314	-2.1241470607756	-0.165900972454207	0.868321431777413	0.983619276054488	Exon	Caudate
e763885	ENSG00000134905.16	ENSG00000134905	CARS2	0.0069623268123604	-0.44092721540405	0.165895670856918	0.868325601190482	0.98362086133259	Exon	Caudate
e474096	ENSG00000006530.15	ENSG00000006530	AGK	0.0055569363800381	-0.140826722291844	0.165891486075852	0.868328892291952	0.98362086133259	Exon	Caudate
e295909	ENSG00000145284.11	ENSG00000145284	SCD5	0.0047072339603544	3.07554541540999	0.165881790362287	0.868336517449275	0.98362086133259	Exon	Caudate
e330014	ENSG00000177058.11	ENSG00000177058	SLC38A9	0.0060198919676144	-0.917029451110468	0.165874127399285	0.868342543966292	0.98362086133259	Exon	Caudate
e388431	ENSG00000124562.9	ENSG00000124562	SNRPC	0.0051710434363907	0.804587781454967	0.165872094933898	0.868344142394618	0.98362086133259	Exon	Caudate
e919021	ENSG00000004975.11	ENSG00000004975	DVL2	-0.0045822504107593	0.963503463821911	-0.165871787406441	0.868344384249016	0.98362086133259	Exon	Caudate
e727243	ENSG00000201435.1	ENSG00000201435	RNU4-24P	-0.0119685294170744	-2.50958769313669	-0.165867018248022	0.868348134946397	0.98362086133259	Exon	Caudate
e246780	ENSG00000074416.13	ENSG00000074416	MGLL	-0.0062989434153691	1.24997981640114	-0.165863222745891	0.868351119915398	0.98362086133259	Exon	Caudate
e638232	ENSG00000089597.16	ENSG00000089597	GANAB	0.0071590413194241	-0.818436124441466	0.165862719616981	0.868351515600787	0.98362086133259	Exon	Caudate
e34319	ENSG00000197429.10	ENSG00000197429	IPP	-0.0053232131967902	0.0950028324846184	-0.165861808024596	0.868352232522082	0.98362086133259	Exon	Caudate
e662060	ENSG00000166037.10	ENSG00000166037	CEP57	-0.0051350850978593	-0.201630739345374	-0.165858278810737	0.86835500807127	0.98362086133259	Exon	Caudate
e592307	ENSG00000107864.14	ENSG00000107864	CPEB3	0.0056264864100445	0.603320481517543	0.16585675140787	0.868356209297305	0.98362086133259	Exon	Caudate
e814353	ENSG00000259917.1	ENSG00000259917	HNRNPLP2	0.0060659666573532	0.869863224484901	0.16584375694441	0.868366428805857	0.98362086133259	Exon	Caudate
e225373	ENSG00000145041.15	ENSG00000145041	DCAF1	0.0064182202138104	-1.36145487800276	0.165838520661643	0.868370546891824	0.98362086133259	Exon	Caudate
e905268	ENSG00000140945.16	ENSG00000140945	CDH13	-0.0098951830279564	-2.00764534238512	-0.165836869846502	0.868371845179724	0.98362086133259	Exon	Caudate
e837986	ENSG00000159322.17	ENSG00000159322	ADPGK	-0.0051976934243107	-0.5023444694849	-0.16583483870741	0.868373442574882	0.98362086133259	Exon	Caudate
e1073895	ENSG00000160469.16	ENSG00000160469	BRSK1	0.0121556362043876	-2.42440399554132	0.16582455813524	0.868381527768595	0.98362086133259	Exon	Caudate
e182605	ENSG00000144445.16	ENSG00000144445	KANSL1L	-0.0105079304068609	-2.21695257614818	-0.165819094076408	0.86838582500334	0.98362086133259	Exon	Caudate
e978791	ENSG00000108669.16	ENSG00000108669	CYTH1	0.0143783220407535	-3.55095142785985	0.165814013365279	0.868389820755985	0.98362086133259	Exon	Caudate
e1020523	ENSG00000130813.17	ENSG00000130813	C19orf66	-0.0048223350908301	1.66284644881869	-0.165809875675224	0.868393074867118	0.98362086133259	Exon	Caudate
e328122	ENSG00000250722.5	ENSG00000250722	SEPP1	0.0127513785060975	0.669399377912436	0.165807210021202	0.868395171287879	0.98362086133259	Exon	Caudate
e169237	ENSG00000018510.13	ENSG00000018510	AGPS	0.004473010017494	0.251740554896995	0.165803280659156	0.868398261561643	0.98362086133259	Exon	Caudate
e119633	ENSG00000162961.13	ENSG00000162961	DPY30	-0.0104528283660307	-2.61882307966126	-0.165802101993808	0.868399188531493	0.98362086133259	Exon	Caudate
e439916	ENSG00000201772.1	ENSG00000201772	SNORA5C	-0.0078902154784847	-0.253781599600403	-0.165801304546178	0.868399815690027	0.98362086133259	Exon	Caudate
e986648	ENSG00000101577.9	ENSG00000101577	LPIN2	0.0048252905314232	2.34845740833654	0.165797968609455	0.868402439262816	0.98362086133259	Exon	Caudate
e1108862	ENSG00000159228.12	ENSG00000159228	CBR1	0.0075220229520971	1.48059512990983	0.165790577027906	0.868408252433485	0.98362086133259	Exon	Caudate
e550910	ENSG00000175764.14	ENSG00000175764	TTLL11	-0.006420023512683	-0.379611981995966	-0.165787689267422	0.868410523538629	0.98362086133259	Exon	Caudate
e577886	ENSG00000012779.10	ENSG00000012779	ALOX5	0.0175343336596893	-3.57412244149573	0.165776359748919	0.868419433750643	0.98362086133259	Exon	Caudate
e620375	ENSG00000129083.12	ENSG00000129083	COPB1	-0.0056862013863269	-0.259877772236995	-0.165775656759583	0.868419986624121	0.98362086133259	Exon	Caudate
e1097865	ENSG00000101146.12	ENSG00000101146	RAE1	-0.0052449427920538	-0.294251613060203	-0.165774917375122	0.868420568121003	0.98362086133259	Exon	Caudate
e772839	ENSG00000100911.14	ENSG00000100911	PSME2	0.0074987125808409	-0.838259421675972	0.16577395753557	0.868421322997275	0.98362086133259	Exon	Caudate
e1031771	ENSG00000214046.8	ENSG00000214046	SMIM7	0.0050930721850761	0.541530467530841	0.165770468530384	0.868424066964427	0.98362086133259	Exon	Caudate
e946511	ENSG00000168259.14	ENSG00000168259	DNAJC7	0.0096032682785027	-2.13079918833993	0.165766762095773	0.868426981933125	0.98362086133259	Exon	Caudate
e388461	ENSG00000065060.16	ENSG00000065060	UHRF1BP1	-0.0072599317510094	-1.64123438297565	-0.165762775955507	0.868430116881599	0.98362086133259	Exon	Caudate
e407172	ENSG00000185250.15	ENSG00000185250	PPIL6	0.0152774778412914	-3.04284496951423	0.165762568322395	0.86843028017724	0.98362086133259	Exon	Caudate
e73212	ENSG00000143622.10	ENSG00000143622	RIT1	0.0055459901138322	-0.0439901755833409	0.165761100024421	0.868431434938596	0.98362086133259	Exon	Caudate
e820230	ENSG00000137842.6	ENSG00000137842	TMEM62	0.0075767810064172	-1.60995993121772	0.16575646556797	0.868435079766842	0.98362086133259	Exon	Caudate
e130596	ENSG00000143971.7	ENSG00000143971	ETAA1	0.0070569925361797	-1.10135782700219	0.165756408996946	0.868435124257873	0.98362086133259	Exon	Caudate
e951827	ENSG00000108883.12	ENSG00000108883	EFTUD2	0.0064483566357444	-0.972542577328701	0.165747530318442	0.868442107017377	0.98362086133259	Exon	Caudate
e465001	ENSG00000006652.13	ENSG00000006652	IFRD1	-0.0070822962064584	-0.192971070443421	-0.165745446308371	0.868443746017413	0.98362086133259	Exon	Caudate
e360270	ENSG00000132912.12	ENSG00000132912	DCTN4	-0.003611198811931	1.00968903431563	-0.165740278537923	0.868447810288104	0.98362086133259	Exon	Caudate
e545136	ENSG00000136928.6	ENSG00000136928	GABBR2	-0.0081855058301599	-1.31229337230735	-0.165739347845147	0.868448542245788	0.98362086133259	Exon	Caudate
e753799	ENSG00000168852.12	ENSG00000168852	TPTE2P5	0.0083224934162652	-2.08355122580214	0.165732643296736	0.868453815144607	0.98362086133259	Exon	Caudate
e851902	ENSG00000140443.13	ENSG00000140443	IGF1R	-0.0057645874106193	-0.193160989582507	-0.165731238614125	0.86845491988035	0.98362086133259	Exon	Caudate
e754056	ENSG00000102760.12	ENSG00000102760	RGCC	0.0084457021784581	3.14214370961397	0.165729762801452	0.868456080557778	0.98362086133259	Exon	Caudate
e648754	ENSG00000172663.8	ENSG00000172663	TMEM134	0.0065521674271276	-1.11943742498605	0.165729220871581	0.868456506767612	0.98362086133259	Exon	Caudate
e107278	ENSG00000203666.12	ENSG00000203666	EFCAB2	0.0091284627831889	-1.04093416212994	0.165726201267979	0.868458881586199	0.98362086133259	Exon	Caudate
e328231	ENSG00000172262.11	ENSG00000172262	ZNF131	0.0118749533298573	-3.1208894201393	0.165721770138114	0.868462366525769	0.98362086133259	Exon	Caudate
e12424	ENSG00000058453.16	ENSG00000058453	CROCC	0.0156561019108213	-3.11905903559659	0.1657199176186	0.868463823472897	0.98362086133259	Exon	Caudate
e4008	ENSG00000162585.16	ENSG00000162585	FAAP20	0.0126866457803641	-2.73377766518098	0.165719045541035	0.86846450933406	0.98362086133259	Exon	Caudate
e1007014	ENSG00000065268.10	ENSG00000065268	WDR18	0.0087345342547791	-1.6328870036204	0.165716855803842	0.868466231492895	0.98362086133259	Exon	Caudate
e1100834	ENSG00000101198.14	ENSG00000101198	NKAIN4	0.0088965821464673	-0.30646071228958	0.165716820147643	0.86846625953537	0.98362086133259	Exon	Caudate
e1045725	ENSG00000267470.5	ENSG00000267470	ZNF571-AS1	-0.0081302945249601	-1.07965896145474	-0.165701545448068	0.868478272619504	0.98362086133259	Exon	Caudate
e319962	ENSG00000180104.15	ENSG00000180104	EXOC3	0.0040889897575416	1.45250839838976	0.165701044315887	0.868478666745156	0.98362086133259	Exon	Caudate
e1016822	ENSG00000171105.13	ENSG00000171105	INSR	0.0071216386291424	-0.649791437018288	0.165700984835206	0.868478713524957	0.98362086133259	Exon	Caudate
e726857	ENSG00000139344.7	ENSG00000139344	AMDHD1	0.0162458411061305	-3.92243924486814	0.165698389030786	0.868480755048976	0.98362086133259	Exon	Caudate
e23158	ENSG00000121775.17	ENSG00000121775	TMEM39B	-0.0076391682973979	-1.83006775165165	-0.165697172269717	0.868481711996163	0.98362086133259	Exon	Caudate
e1070830	ENSG00000170906.15	ENSG00000170906	NDUFA3	-0.009205329578475	-1.70725392268666	-0.165686912078403	0.868489781345863	0.98362086133259	Exon	Caudate
e165142	ENSG00000138399.17	ENSG00000138399	FASTKD1	0.0057994208091378	-0.392060636960874	0.165686392278685	0.868490190153977	0.98362086133259	Exon	Caudate
e925931	ENSG00000221926.11	ENSG00000221926	TRIM16	-0.0087431787618996	-1.45172141453543	-0.165686257383962	0.868490296244955	0.98362086133259	Exon	Caudate
e109575	ENSG00000171853.15	ENSG00000171853	TRAPPC12	0.0088030556907574	-1.1423383790345	0.165682602698246	0.868493170555333	0.98362086133259	Exon	Caudate
e1123660	ENSG00000099991.17	ENSG00000099991	CABIN1	-0.0070304610649335	-1.07539719242898	-0.165679815358416	0.868495362723062	0.98362086133259	Exon	Caudate
e428525	ENSG00000164654.15	ENSG00000164654	MIOS	0.005120090673585	-0.338819740851731	0.165677930026736	0.868496845486242	0.98362086133259	Exon	Caudate
e846413	ENSG00000176371.13	ENSG00000176371	ZSCAN2	-0.0065789903740212	-0.725322479443442	-0.165677363889067	0.86849729073854	0.98362086133259	Exon	Caudate
e1124000	ENSG00000100024.14	ENSG00000100024	UPB1	-0.0122267463797441	-1.30994373923516	-0.165659892708551	0.868511031380329	0.98362086133259	Exon	Caudate
e120723	ENSG00000171055.14	ENSG00000171055	FEZ2	-0.0126262736738241	-3.13705384491686	-0.165657385524969	0.868513003220103	0.98362086133259	Exon	Caudate
e869615	ENSG00000166783.20	ENSG00000166783	KIAA0430	0.0053414685758304	0.370799356517063	0.165652114021251	0.868517149134065	0.98362086133259	Exon	Caudate
e761230	ENSG00000139793.18	ENSG00000139793	MBNL2	0.0045283956082821	2.22374726949872	0.165647625394763	0.86852067933632	0.98362086133259	Exon	Caudate
e1148106	ENSG00000169306.9	ENSG00000169306	IL1RAPL1	0.0078795617476465	-0.667108545025825	0.165646386079523	0.868521654029925	0.98362086133259	Exon	Caudate
e819190	ENSG00000092529.23	ENSG00000092529	CAPN3	-0.0106033344542692	-1.69803725804635	-0.165646334507044	0.868521694590526	0.98362086133259	Exon	Caudate
e272787	ENSG00000163964.13	ENSG00000163964	PIGX	0.0078239899803498	-1.64098161679849	0.165646018675909	0.868521942984655	0.98362086133259	Exon	Caudate
e581788	ENSG00000122952.16	ENSG00000122952	ZWINT	-0.0120692894767572	-2.0312379330302	-0.165644950891117	0.868522782773627	0.98362086133259	Exon	Caudate
e82126	ENSG00000075945.12	ENSG00000075945	KIFAP3	0.0039473904694446	2.28094894412552	0.165644081324885	0.868523466668223	0.98362086133259	Exon	Caudate
e1006659	ENSG00000011304.18	ENSG00000011304	PTBP1	0.015241768146299	-3.54264114654255	0.165643460961897	0.868523954570045	0.98362086133259	Exon	Caudate
e568634	ENSG00000123243.14	ENSG00000123243	ITIH5	-0.0103773259446285	-1.55151258668565	-0.165631236090019	0.868533569172665	0.983625940998312	Exon	Caudate
e1125690	ENSG00000225783.6	ENSG00000225783	MIAT	0.009691504655096	1.12926217018314	0.165620913920302	0.868541687355561	0.983625940998312	Exon	Caudate
e167947	ENSG00000172845.13	ENSG00000172845	SP3	0.0093224546933333	-2.06334358975904	0.165617823592574	0.868544117840074	0.983625940998312	Exon	Caudate
e1031075	ENSG00000167461.11	ENSG00000167461	RAB8A	-0.0061772214105761	-0.792477793255122	-0.165616811944797	0.868544913482254	0.983625940998312	Exon	Caudate
e1067381	ENSG00000167747.13	ENSG00000167747	C19orf48	-0.0101471663519492	-1.87571913230655	-0.165608461400238	0.868551481035504	0.983625940998312	Exon	Caudate
e533079	ENSG00000137076.19	ENSG00000137076	TLN1	0.0057658919478605	0.573584634503528	0.165602039553467	0.868556531708793	0.983625940998312	Exon	Caudate
e353482	ENSG00000044115.20	ENSG00000044115	CTNNA1	-0.0075637441115732	0.161746191849298	-0.16560159029109	0.868556885046215	0.983625940998312	Exon	Caudate
e946769	ENSG00000108774.14	ENSG00000108774	RAB5C	-0.0036447659461372	2.36694756674624	-0.165598654814192	0.868559193750847	0.983625940998312	Exon	Caudate
e504533	ENSG00000133731.9	ENSG00000133731	IMPA1	-0.005158286455434	0.339441242165105	-0.165596857950046	0.868560606955701	0.983625940998312	Exon	Caudate
e585065	ENSG00000042286.14	ENSG00000042286	AIFM2	-0.0073683276224934	-1.34039790198656	-0.165596155414406	0.868561159488838	0.983625940998312	Exon	Caudate
e137791	ENSG00000152291.13	ENSG00000152291	TGOLN2	-0.0044951907755122	3.40360451657623	-0.16559499852015	0.868562069367961	0.983625940998312	Exon	Caudate
e413608	ENSG00000118515.11	ENSG00000118515	SGK1	0.0120971217791032	-0.158281110817499	0.165585220261809	0.868569759821208	0.983625940998312	Exon	Caudate
e570431	ENSG00000151474.20	ENSG00000151474	FRMD4A	-0.0061698276798151	-0.693318267242533	-0.165584132854717	0.868570615051317	0.983625940998312	Exon	Caudate
e257683	ENSG00000163660.11	ENSG00000163660	CCNL1	0.0074788741912434	-0.193474910907134	0.165582702201356	0.868571740239936	0.983625940998312	Exon	Caudate
e469350	ENSG00000128604.18	ENSG00000128604	IRF5	-0.0160397504620114	-3.23960443563135	-0.165582143970791	0.868572179280447	0.983625940998312	Exon	Caudate
e742403	ENSG00000184445.11	ENSG00000184445	KNTC1	-0.0097120086388862	-2.5278751587848	-0.165582114906885	0.868572202138803	0.983625940998312	Exon	Caudate
e180340	ENSG00000138443.15	ENSG00000138443	ABI2	-0.0048396378386775	2.31771434557842	-0.165579010013116	0.868574644094965	0.983625940998312	Exon	Caudate
e540631	ENSG00000230303.5	ENSG00000230303		-0.0129562416213306	-3.08972591479427	-0.165567706842788	0.868583533893295	0.983628223998254	Exon	Caudate
e399954	ENSG00000185760.15	ENSG00000185760	KCNQ5	0.0150463743254775	-3.00675010838014	0.165557073476302	0.868591896914728	0.983628223998254	Exon	Caudate
e492860	ENSG00000157168.18	ENSG00000157168	NRG1	0.0152711458866543	-2.67905513976155	0.165557027232535	0.868591933284955	0.983628223998254	Exon	Caudate
e524363	ENSG00000107099.15	ENSG00000107099	DOCK8	0.0140025636487018	-2.48899705432506	0.165553450139518	0.868594746631144	0.983628223998254	Exon	Caudate
e223140	ENSG00000182179.11	ENSG00000182179	UBA7	-0.0102987779883596	-1.7231614399912	-0.165553226164623	0.868594922785109	0.983628223998254	Exon	Caudate
e383353	ENSG00000204396.10	ENSG00000204396	VWA7	0.0132299047802082	-2.0891853898	0.165553007511052	0.868595094753913	0.983628223998254	Exon	Caudate
e48128	ENSG00000097033.14	ENSG00000097033	SH3GLB1	-0.0043155396669424	1.31684281387353	-0.165548933620189	0.868598298828673	0.983628223998254	Exon	Caudate
e62808	ENSG00000162836.11	ENSG00000162836	ACP6	0.0099487982803939	-2.4229345150445	0.165548800804871	0.86859840328664	0.983628223998254	Exon	Caudate
e581924	ENSG00000122870.11	ENSG00000122870	BICC1	-0.0121808779931617	-2.83085291884018	-0.165529677258476	0.868613443795503	0.983638054172327	Exon	Caudate
e412232	ENSG00000079819.17	ENSG00000079819	EPB41L2	0.003817104512701	2.32467212029606	0.1655269192662	0.868615612937237	0.983638054172327	Exon	Caudate
e1128027	ENSG00000099995.18	ENSG00000099995	SF3A1	0.0046676186259092	1.18675414705993	0.165524048669594	0.868617870642548	0.983638054172327	Exon	Caudate
e883044	ENSG00000103507.13	ENSG00000103507	BCKDK	0.0071717689796027	-1.00225730878638	0.165522572032609	0.868619032008222	0.983638054172327	Exon	Caudate
e1012349	ENSG00000167658.15	ENSG00000167658	EEF2	0.0042630479517681	4.20035588480612	0.165520484895277	0.868620673529055	0.983638054172327	Exon	Caudate
e347860	ENSG00000113368.11	ENSG00000113368	LMNB1	-0.0109749801915221	-2.03160703340526	-0.165513369228285	0.868626269962192	0.983641313818351	Exon	Caudate
e214286	ENSG00000168036.16	ENSG00000168036	CTNNB1	0.0067888606837144	-1.54764728304641	0.165502379819553	0.868634913084983	0.983647609772982	Exon	Caudate
e1122966	ENSG00000272578.5	ENSG00000272578		0.0076942006341958	-1.54600357076481	0.165499388613777	0.868637265658213	0.983647609772982	Exon	Caudate
e561445	ENSG00000160345.12	ENSG00000160345	C9orf116	0.0110057472261124	-2.27617208642149	0.165487078177609	0.868646947786931	0.983652020685308	Exon	Caudate
e739285	ENSG00000089154.10	ENSG00000089154	GCN1	-0.005165642784085	-0.214977286397763	-0.165485492151725	0.868648195193948	0.983652020685308	Exon	Caudate
e989636	ENSG00000141401.11	ENSG00000141401	IMPA2	-0.0098425344331321	-2.6067247557843	-0.16548406869146	0.868649314743625	0.983652020685308	Exon	Caudate
e812990	ENSG00000198838.13	ENSG00000198838	RYR3	0.0088299766469868	0.530320801702794	0.165459518094798	0.86866862379809	0.983666972627498	Exon	Caudate
e575047	ENSG00000148516.21	ENSG00000148516	ZEB1	-0.0122978509585709	-2.80735905340384	-0.165459126174197	0.868668932044443	0.983666972627498	Exon	Caudate
e628026	ENSG00000151348.13	ENSG00000151348	EXT2	-0.0135387441323671	-2.74049299469044	-0.165456913108772	0.868670672625296	0.983666972627498	Exon	Caudate
e434661	ENSG00000106128.18	ENSG00000106128	GHRHR	0.0142785683278725	-3.40286821728963	0.165445190456052	0.868679892528248	0.983672619281847	Exon	Caudate
e343622	ENSG00000283462.1	ENSG00000283462		-0.0177751836361764	-1.10627250050997	-0.165443661313017	0.868681095205339	0.983672619281847	Exon	Caudate
e860093	ENSG00000167965.17	ENSG00000167965	MLST8	0.0061606715958073	0.0432085884300052	0.165438820395447	0.868684902608312	0.983673852861119	Exon	Caudate
e1065025	ENSG00000010361.13	ENSG00000010361	FUZ	-0.007366837191504	-1.03561422984094	-0.165433360502259	0.868689196842002	0.983675637704077	Exon	Caudate
e850902	ENSG00000279765.3	ENSG00000279765		-0.0042796322479598	1.53326763653184	-0.165423775731287	0.868696735322397	0.983679987297498	Exon	Caudate
e327618	ENSG00000112936.18	ENSG00000112936	C7	-0.0175261032193648	-3.14259883958407	-0.165417227529605	0.868701885529553	0.983679987297498	Exon	Caudate
e1046305	ENSG00000167642.12	ENSG00000167642	SPINT2	0.0077110148798966	0.391683857548774	0.165412452866141	0.868705640839822	0.983679987297498	Exon	Caudate
e501827	ENSG00000121022.13	ENSG00000121022	COPS5	0.003635331981098	1.70163255387886	0.165411341820414	0.868706514686429	0.983679987297498	Exon	Caudate
e267012	ENSG00000182580.2	ENSG00000182580	EPHB3	-0.0156661029826387	-3.69036666264263	-0.165405758171671	0.868710906274547	0.983679987297498	Exon	Caudate
e904307	ENSG00000166446.14	ENSG00000166446	CDYL2	-0.0080478972965687	0.515885703710678	-0.165399574690435	0.868715769640863	0.983679987297498	Exon	Caudate
e265588	ENSG00000145194.17	ENSG00000145194	ECE2	0.0103078072864328	-1.90537202828998	0.165391417682727	0.868722185211992	0.983679987297498	Exon	Caudate
e787289	ENSG00000258824.2	ENSG00000258824		0.0070577500411707	-0.33629187887264	0.165388426427915	0.868724537867089	0.983679987297498	Exon	Caudate
e595982	ENSG00000095713.13	ENSG00000095713	CRTAC1	0.0122466504741015	-2.29795851660549	0.165386088200105	0.868726376910014	0.983679987297498	Exon	Caudate
e825429	ENSG00000138592.13	ENSG00000138592	USP8	-0.0039581781504385	1.10603656809372	-0.165385636978234	0.868726731801261	0.983679987297498	Exon	Caudate
e999323	ENSG00000134042.12	ENSG00000134042	MRO	0.0077602028638483	0.815162350505307	0.165385319635705	0.868726981394865	0.983679987297498	Exon	Caudate
e656154	ENSG00000254826.1	ENSG00000254826		-0.0147426552533157	-2.46479291165251	-0.165378789272671	0.868732117604541	0.983679987297498	Exon	Caudate
e1013377	ENSG00000142002.16	ENSG00000142002	DPP9	-0.0042988862926178	1.00443259999565	-0.165375054716527	0.868735054880711	0.983679987297498	Exon	Caudate
e1023203	ENSG00000127616.17	ENSG00000127616	SMARCA4	-0.006979142809116	-0.483028171927422	-0.165370161295904	0.868738903621369	0.983679987297498	Exon	Caudate
e883466	ENSG00000140678.16	ENSG00000140678	ITGAX	-0.0175663180412439	-2.9662638789514	-0.165359966063993	0.868746922317424	0.983679987297498	Exon	Caudate
e290305	ENSG00000150471.16	ENSG00000150471	ADGRL3	0.0062374135078573	-0.226323033546403	0.165358312194848	0.868748223110493	0.983679987297498	Exon	Caudate
e572278	ENSG00000078403.16	ENSG00000078403	MLLT10	-0.0130675428489097	-3.2437627213991	-0.165357656456558	0.868748738858664	0.983679987297498	Exon	Caudate
e2821	ENSG00000197530.12	ENSG00000197530	MIB2	0.0098146971178963	-2.18107278500001	0.165355579395713	0.868750372499082	0.983679987297498	Exon	Caudate
e694276	ENSG00000123106.10	ENSG00000123106	CCDC91	0.0100699170200671	-1.97018965020574	0.165342902900894	0.868760342770136	0.983679987297498	Exon	Caudate
e570684	ENSG00000187522.14	ENSG00000187522	HSPA14	-0.0093607559943392	-1.77300857667328	-0.165341528206045	0.868761423991437	0.983679987297498	Exon	Caudate
e641278	ENSG00000168071.21	ENSG00000168071	CCDC88B	-0.0143045439133735	-3.30637005183756	-0.165335258312033	0.868766355374764	0.983679987297498	Exon	Caudate
e666662	ENSG00000149294.16	ENSG00000149294	NCAM1	-0.0048296114269904	2.50380875670527	-0.165334583746479	0.868766885932894	0.983679987297498	Exon	Caudate
e91875	ENSG00000143847.15	ENSG00000143847	PPFIA4	0.008814335941246	-0.0673596835382317	0.165328789500386	0.868771443215725	0.983679987297498	Exon	Caudate
e955300	ENSG00000082641.15	ENSG00000082641	NFE2L1	-0.0028396481478354	5.7177199307729	-0.165328195437155	0.868771910457805	0.983679987297498	Exon	Caudate
e281228	ENSG00000118564.14	ENSG00000118564	FBXL5	-0.0043861091229324	3.83282207845714	-0.165328017858985	0.868772050126436	0.983679987297498	Exon	Caudate
e1057136	ENSG00000104884.14	ENSG00000104884	ERCC2	-0.0056421721532634	-0.582859260279166	-0.165326071281958	0.868773581146823	0.983679987297498	Exon	Caudate
e1142051	ENSG00000025770.18	ENSG00000025770	NCAPH2	-0.0061092283717283	-0.103724120051031	-0.165315524272675	0.868781876581691	0.983679987297498	Exon	Caudate
e1142058	ENSG00000025770.18	ENSG00000025770	NCAPH2	-0.0061092283717283	-0.103724120051031	-0.165315524272675	0.868781876581691	0.983679987297498	Exon	Caudate
e513066	ENSG00000164754.13	ENSG00000164754	RAD21	0.0043033617749518	1.62706913465382	0.165311923598756	0.868784708587446	0.983679987297498	Exon	Caudate
e559476	ENSG00000107290.13	ENSG00000107290	SETX	-0.0036629442886189	1.30365821882713	-0.165311606134354	0.868784958279955	0.983679987297498	Exon	Caudate
e830421	ENSG00000129003.15	ENSG00000129003	VPS13C	0.0068904698316326	-0.0649567160167056	0.165310014216097	0.868786210357745	0.983679987297498	Exon	Caudate
e780853	ENSG00000012983.11	ENSG00000012983	MAP4K5	0.0062405609722476	1.26672930862071	0.165308131738592	0.86878769096703	0.983679987297498	Exon	Caudate
e391346	ENSG00000161912.17	ENSG00000161912	ADCY10P1	-0.0134172480427048	-2.75501956593367	-0.165305566564993	0.868789708532308	0.983679987297498	Exon	Caudate
e799889	ENSG00000011114.14	ENSG00000011114	BTBD7	0.0050844369770799	0.44194863005789	0.165304340449645	0.868790672899215	0.983679987297498	Exon	Caudate
e187369	ENSG00000115657.12	ENSG00000115657	ABCB6	0.0068897354124652	-0.640029283162833	0.165299435453371	0.868794530789498	0.983679987297498	Exon	Caudate
e56557	ENSG00000116473.14	ENSG00000116473	RAP1A	-0.0117676522781915	-2.74976103795996	-0.165298772502447	0.868795052215604	0.983679987297498	Exon	Caudate
e188841	ENSG00000124006.14	ENSG00000124006	OBSL1	0.0079208339198159	-1.01100007628347	0.165298719850553	0.868795093627528	0.983679987297498	Exon	Caudate
e32714	ENSG00000126106.13	ENSG00000126106	TMEM53	-0.0065050628937983	-0.545931538648348	-0.165297143302229	0.868796333619184	0.983679987297498	Exon	Caudate
e500882	ENSG00000254377.5	ENSG00000254377	MIR124-2HG	0.0186697472602363	-3.92172037982913	0.165291453576198	0.868800808722762	0.983679987297498	Exon	Caudate
e353488	ENSG00000044115.20	ENSG00000044115	CTNNA1	-0.0075506631815936	0.161421861664144	-0.16529024430489	0.86880175984368	0.983679987297498	Exon	Caudate
e270719	ENSG00000041802.10	ENSG00000041802	LSG1	-0.0070151353486224	-1.25552503630675	-0.165283145184869	0.868807343475874	0.983682248924027	Exon	Caudate
e816371	ENSG00000128928.8	ENSG00000128928	IVD	-0.0059193638850641	-0.62865317781885	-0.165272218983218	0.868815937214564	0.983682248924027	Exon	Caudate
e160590	ENSG00000115159.15	ENSG00000115159	GPD2	0.0050113765708141	1.24666966634692	0.165261217365678	0.868824590285511	0.983682248924027	Exon	Caudate
e237280	ENSG00000114021.11	ENSG00000114021	NIT2	0.0055880799574127	0.920464383990414	0.165250735530684	0.868832834548042	0.983682248924027	Exon	Caudate
e173218	ENSG00000061676.14	ENSG00000061676	NCKAP1	-0.0066287739269029	1.63231442936083	-0.165245639708217	0.868836842563095	0.983682248924027	Exon	Caudate
e163189	ENSG00000169507.9	ENSG00000169507	SLC38A11	-0.0114614494799174	-2.48684141928019	-0.165244664010868	0.868837609978297	0.983682248924027	Exon	Caudate
e900288	ENSG00000157353.16	ENSG00000157353	FUK	0.0067089769258836	-1.18389161183576	0.16524296922274	0.868838942980239	0.983682248924027	Exon	Caudate
e49718	ENSG00000143033.17	ENSG00000143033	MTF2	-0.0052082678033442	-0.455212225039733	-0.165241660058322	0.868839972677768	0.983682248924027	Exon	Caudate
e1031813	ENSG00000214046.8	ENSG00000214046	SMIM7	0.005075187564409	0.541320322697542	0.165241098187353	0.868840414606398	0.983682248924027	Exon	Caudate
e1062163	ENSG00000087076.8	ENSG00000087076	HSD17B14	0.0090330360009466	-0.716141756914446	0.165233558369857	0.868846344906478	0.983682248924027	Exon	Caudate
e406019	ENSG00000203808.10	ENSG00000203808	BVES-AS1	0.0146618064643447	-2.79387680032476	0.165229553905521	0.868849494544767	0.983682248924027	Exon	Caudate
e942198	ENSG00000277258.4	ENSG00000277258	PCGF2	-0.0081728745672853	-1.48906490959483	-0.165225727802308	0.868852503898325	0.983682248924027	Exon	Caudate
e425759	ENSG00000106266.9	ENSG00000106266	SNX8	0.0057679860999629	1.46320966520003	0.165225076266053	0.868853016352789	0.983682248924027	Exon	Caudate
e594683	ENSG00000095587.8	ENSG00000095587	TLL2	0.0142675978063418	-3.57768138382708	0.165213726439671	0.868861943369419	0.983682248924027	Exon	Caudate
e573431	ENSG00000077420.15	ENSG00000077420	APBB1IP	0.0141568022380663	-1.6795243235475	0.165212583358485	0.868862842441789	0.983682248924027	Exon	Caudate
e1021687	ENSG00000079999.13	ENSG00000079999	KEAP1	0.004662087960056	0.995640972137187	0.165209531128213	0.868865243125918	0.983682248924027	Exon	Caudate
e419473	ENSG00000131018.22	ENSG00000131018	SYNE1	-0.0136398890407501	-3.35400879274057	-0.165208061673296	0.868866398903203	0.983682248924027	Exon	Caudate
e41602	ENSG00000116641.17	ENSG00000116641	DOCK7	0.0068944911340618	0.564547380451051	0.165207778000141	0.868866622022016	0.983682248924027	Exon	Caudate
e999821	ENSG00000101751.10	ENSG00000101751	POLI	-0.0064671846747595	-1.04873789365347	-0.16520381319185	0.868869740482873	0.983682248924027	Exon	Caudate
e746279	ENSG00000183495.13	ENSG00000183495	EP400	-0.0056877344432532	-0.209599456587255	-0.165203759343072	0.86886978283684	0.983682248924027	Exon	Caudate
e1101840	ENSG00000258366.7	ENSG00000258366	RTEL1	-0.0154090429925385	-3.83225503275832	-0.165200145943054	0.868872624904568	0.983682248924027	Exon	Caudate
e1034933	ENSG00000130518.16	ENSG00000130518	KIAA1683	-0.012599454047318	-1.24723791185965	-0.165196201704621	0.868875727190426	0.983682248924027	Exon	Caudate
e703106	ENSG00000139644.12	ENSG00000139644	TMBIM6	0.0056051110267108	-0.536963178637573	0.165194145218762	0.868877344691568	0.983682248924027	Exon	Caudate
e288567	ENSG00000128045.6	ENSG00000128045	RASL11B	-0.0092332638703471	-1.03672262265803	-0.165188806285422	0.868881543959956	0.983682248924027	Exon	Caudate
e852173	ENSG00000168904.14	ENSG00000168904	LRRC28	-0.0054033462004957	-1.09195372087756	-0.165188248754129	0.868881982479137	0.983682248924027	Exon	Caudate
e446366	ENSG00000006704.10	ENSG00000006704	GTF2IRD1	-0.0062613113412871	-0.868320681698946	-0.165188120350261	0.86888208347358	0.983682248924027	Exon	Caudate
e406897	ENSG00000183137.14	ENSG00000183137	CEP57L1	0.0147968986245967	-3.47262414515704	0.165186946867314	0.86888300646189	0.983682248924027	Exon	Caudate
e24513	ENSG00000160094.14	ENSG00000160094	ZNF362	-0.0102887212839632	-2.54922513197565	-0.165186765651411	0.868883148995005	0.983682248924027	Exon	Caudate
e1051093	ENSG00000090006.17	ENSG00000090006	LTBP4	0.0112722020742939	-1.75677266770711	0.165180359918487	0.868888187347296	0.983682248924027	Exon	Caudate
e591738	ENSG00000119922.9	ENSG00000119922	IFIT2	-0.010042141917717	-1.58765053997851	-0.165177682147654	0.868890293517365	0.983682248924027	Exon	Caudate
e1113700	ENSG00000160216.18	ENSG00000160216	AGPAT3	0.0138884924289447	-3.56427792809346	0.16517568256625	0.868891866265893	0.983682248924027	Exon	Caudate
e847689	ENSG00000140538.16	ENSG00000140538	NTRK3	0.0162612159283888	-3.62753796370392	0.165172852883984	0.868894091921917	0.983682248924027	Exon	Caudate
e983917	ENSG00000176155.18	ENSG00000176155	CCDC57	-0.0076556844358075	-0.9407420296242	-0.165170536450701	0.868895913888274	0.983682248924027	Exon	Caudate
e1027896	ENSG00000141837.19	ENSG00000141837	CACNA1A	0.0098534736237696	-0.427313112212846	0.165170209389075	0.868896171135229	0.983682248924027	Exon	Caudate
e1132756	ENSG00000100055.20	ENSG00000100055	CYTH4	-0.0136290994278833	-2.36707318318425	-0.165158508308504	0.868905374508874	0.983686320514509	Exon	Caudate
e315980	ENSG00000164106.7	ENSG00000164106	SCRG1	0.009656142321396	1.73197456207315	0.165157094332948	0.868906486659108	0.983686320514509	Exon	Caudate
e771701	ENSG00000213983.11	ENSG00000213983	AP1G2	0.0092056953812669	-0.538547905694067	0.165155269708008	0.868907921802445	0.983686320514509	Exon	Caudate
e805806	ENSG00000156414.18	ENSG00000156414	TDRD9	-0.0238242460317475	-3.69874635666589	-0.165139968598856	0.868919956777691	0.983689348823093	Exon	Caudate
e1039742	ENSG00000105186.15	ENSG00000105186	ANKRD27	0.0075748011002671	-1.72744860290077	0.165138970236508	0.868920742033337	0.983689348823093	Exon	Caudate
e490623	ENSG00000120899.17	ENSG00000120899	PTK2B	0.0096650514157831	-1.96928585067591	0.165136769860571	0.868922472725695	0.983689348823093	Exon	Caudate
e204018	ENSG00000157103.10	ENSG00000157103	SLC6A1	0.0054445224857886	1.74211476578486	0.165136119657193	0.868922984139342	0.983689348823093	Exon	Caudate
e439777	ENSG00000136280.15	ENSG00000136280	CCM2	-0.0069078378162601	1.04090901906112	-0.165131076409809	0.868926950877812	0.983689348823093	Exon	Caudate
e219730	ENSG00000225697.11	ENSG00000225697	SLC26A6	0.0154122561479884	-3.70611934000517	0.165128011710424	0.868929361401863	0.983689348823093	Exon	Caudate
e1072272	ENSG00000104972.15	ENSG00000104972	LILRB1	0.0171547168532935	-3.10462533885029	0.165123767257369	0.86893269985731	0.983689348823093	Exon	Caudate
e93337	ENSG00000184144.10	ENSG00000184144	CNTN2	0.0117959968099346	1.77556239148082	0.165105123157675	0.868947364317797	0.983689348823093	Exon	Caudate
e689199	ENSG00000084444.13	ENSG00000084444	FAM234B	0.0064963268895709	0.707840177347366	0.165103954979233	0.868948283146539	0.983689348823093	Exon	Caudate
e1145733	ENSG00000182287.13	ENSG00000182287	AP1S2	0.0118077367551355	1.43260395407343	0.165101387724694	0.868950302416804	0.983689348823093	Exon	Caudate
e391265	ENSG00000124596.16	ENSG00000124596	OARD1	-0.0051436377662234	0.574041671266854	-0.165100439028488	0.86895104861262	0.983689348823093	Exon	Caudate
e326758	ENSG00000248587.7	ENSG00000248587	GDNF-AS1	0.0168135899188731	-2.70045228198415	0.165097758057162	0.868953157327902	0.983689348823093	Exon	Caudate
e1102045	ENSG00000101246.19	ENSG00000101246	ARFRP1	-0.0087368961113383	-2.46416508249347	-0.165093451813946	0.868956544401101	0.983689348823093	Exon	Caudate
e463242	ENSG00000105856.13	ENSG00000105856	HBP1	0.0091345698904849	-1.65286756527886	0.165092969260578	0.868956923953335	0.983689348823093	Exon	Caudate
e747265	ENSG00000072609.17	ENSG00000072609	CHFR	-0.0071017457734338	-1.76346005973148	-0.165084249388005	0.868963782572185	0.983689348823093	Exon	Caudate
e160031	ENSG00000182389.19	ENSG00000182389	CACNB4	0.0102148297118852	-0.526396281848247	0.165082542303426	0.868965125281322	0.983689348823093	Exon	Caudate
e686151	ENSG00000059804.15	ENSG00000059804	SLC2A3	0.0105824545829063	1.06864702793478	0.165082474758778	0.868965178408642	0.983689348823093	Exon	Caudate
e665932	ENSG00000137720.7	ENSG00000137720	C11orf1	0.0063955859484798	1.0334152164186	0.165081095403266	0.868966263342432	0.983689348823093	Exon	Caudate
e169242	ENSG00000018510.13	ENSG00000018510	AGPS	0.005134379879309	-0.450436673748118	0.165080704483856	0.868966570820624	0.983689348823093	Exon	Caudate
e1135395	ENSG00000187051.8	ENSG00000187051	RPS19BP1	-0.005655996569844	0.724000058542376	-0.16508010145486	0.868967045133939	0.983689348823093	Exon	Caudate
e274584	ENSG00000185619.18	ENSG00000185619	PCGF3	-0.0070294513243472	-1.41982789632514	-0.165078321653713	0.868968445039336	0.983689348823093	Exon	Caudate
e20698	ENSG00000180198.15	ENSG00000180198	RCC1	-0.0089366743809607	-1.73410012777364	-0.16507584335449	0.868970394350184	0.983689348823093	Exon	Caudate
e972526	ENSG00000125450.10	ENSG00000125450	NUP85	0.0069886419333882	-1.35181820574273	0.165067043128037	0.86897731619107	0.983691206622846	Exon	Caudate
e739261	ENSG00000089154.10	ENSG00000089154	GCN1	0.0050339903960398	0.170725753119092	0.165066845487482	0.868977471645876	0.983691206622846	Exon	Caudate
e1040522	ENSG00000105220.14	ENSG00000105220	GPI	-0.0052762439033899	3.36201419602084	-0.165062083643442	0.868981217090952	0.983692369609812	Exon	Caudate
e1131786	ENSG00000128284.19	ENSG00000128284	APOL3	0.010746351714396	-2.04807330632454	0.165054049329632	0.868987536515257	0.983693141448367	Exon	Caudate
e913302	ENSG00000127804.12	ENSG00000127804	METTL16	-0.0077351609890959	-1.63241933934086	-0.165036939944391	0.869000994004271	0.983693141448367	Exon	Caudate
e306089	ENSG00000138735.15	ENSG00000138735	PDE5A	0.0123543765924185	-2.90334502187713	0.165033703805497	0.869003539412906	0.983693141448367	Exon	Caudate
e215074	ENSG00000114857.17	ENSG00000114857	NKTR	0.0100886385420886	-2.09650899833384	0.165030979132309	0.869005682525518	0.983693141448367	Exon	Caudate
e801072	ENSG00000165959.11	ENSG00000165959	CLMN	-0.0105533391458382	-0.170037793817326	-0.165030148752194	0.869006335667564	0.983693141448367	Exon	Caudate
e1177099	ENSG00000071889.16	ENSG00000071889	FAM3A	0.0055713777421656	-0.66016518194843	0.16502974045337	0.869006656818265	0.983693141448367	Exon	Caudate
e577455	ENSG00000169813.16	ENSG00000169813	HNRNPF	-0.0056744949561864	3.97887246198204	-0.165029603705875	0.869006764378105	0.983693141448367	Exon	Caudate
e54264	ENSG00000143126.7	ENSG00000143126	CELSR2	0.0060896748563401	1.91535024668437	0.165029304334686	0.869006999850924	0.983693141448367	Exon	Caudate
e535673	ENSG00000154537.4	ENSG00000154537	FAM27C	-0.0293358556241509	-3.53632978434123	-0.165024416828884	0.869010844159617	0.983693141448367	Exon	Caudate
e971856	ENSG00000161509.13	ENSG00000161509	GRIN2C	0.0101466510137309	-0.866616557986481	0.165022372011753	0.86901245252861	0.983693141448367	Exon	Caudate
e275027	ENSG00000145214.13	ENSG00000145214	DGKQ	-0.0109094889752009	-2.51168090394074	-0.165018219708105	0.869015718561428	0.983693141448367	Exon	Caudate
e618443	ENSG00000133812.15	ENSG00000133812	SBF2	0.0048447045443798	0.456042793579695	0.165016529450057	0.869017048050163	0.983693141448367	Exon	Caudate
e940413	ENSG00000278259.4	ENSG00000278259	MYO19	0.0128097942161417	-3.210224835587	0.16501545708809	0.869017891526981	0.983693141448367	Exon	Caudate
e1047338	ENSG00000196218.12	ENSG00000196218	RYR1	-0.0113567963629041	-1.59912765277435	-0.165012837385359	0.869019952080477	0.983693141448367	Exon	Caudate
e353068	ENSG00000120733.13	ENSG00000120733	KDM3B	-0.0037451309758301	1.29036111566255	-0.165003629435487	0.869027194693019	0.983695063800605	Exon	Caudate
e977264	ENSG00000129657.14	ENSG00000129657	SEC14L1	0.0066364848594345	1.08230881645306	0.165003603127688	0.869027215385719	0.983695063800605	Exon	Caudate
e34949	ENSG00000232022.7	ENSG00000232022	FAAHP1	-0.0181576324089447	-4.03271243790369	-0.165000311314002	0.869029804600058	0.983695063800605	Exon	Caudate
e936965	ENSG00000196712.16	ENSG00000196712	NF1	-0.0076901304774652	-0.928812787009007	-0.16498976077238	0.869038103260776	0.983701380689467	Exon	Caudate
e1010667	ENSG00000172009.14	ENSG00000172009	THOP1	0.0049426482883252	0.655291342737686	0.164982148559413	0.869044090751265	0.983705081434611	Exon	Caudate
e897467	ENSG00000167264.17	ENSG00000167264	DUS2	-0.0086265541786216	-2.34150259043395	-0.164971463303968	0.869052495398171	0.9837109986017	Exon	Caudate
e364897	ENSG00000134516.15	ENSG00000134516	DOCK2	0.0126529859111979	-2.29034197148564	0.164965699026053	0.869057029383034	0.9837109986017	Exon	Caudate
e20862	ENSG00000180098.9	ENSG00000180098	TRNAU1AP	-0.0050140939568988	-0.213658665961469	-0.164965135533412	0.869057472607402	0.9837109986017	Exon	Caudate
e1120554	ENSG00000099917.17	ENSG00000099917	MED15	-0.0060073064596328	-0.386889290192398	-0.1649507125302	0.869068817270942	0.983717474661758	Exon	Caudate
e746194	ENSG00000177169.9	ENSG00000177169	ULK1	0.0078358794723329	4.26301925122033	0.164949001545589	0.869070163077383	0.983717474661758	Exon	Caudate
e474006	ENSG00000157764.12	ENSG00000157764	BRAF	0.0062455949043555	-0.395911204651096	0.164947494694546	0.869071348319124	0.983717474661758	Exon	Caudate
e938608	ENSG00000108691.9	ENSG00000108691	CCL2	0.033276436058173	-2.72097534086179	0.164937801841411	0.869078972420271	0.983719828907648	Exon	Caudate
e1010688	ENSG00000172009.14	ENSG00000172009	THOP1	-0.0045211321970774	0.48740338711914	-0.164934638529708	0.869081460586931	0.983719828907648	Exon	Caudate
e700673	ENSG00000152556.15	ENSG00000152556	PFKM	-0.0065555825006506	1.20306077562807	-0.164934483331093	0.869081582661568	0.983719828907648	Exon	Caudate
e383356	ENSG00000204396.10	ENSG00000204396	VWA7	0.0117313063939494	-1.31651668874695	0.164928103684304	0.869086600705589	0.9837224321592	Exon	Caudate
e131245	ENSG00000196975.15	ENSG00000196975	ANXA4	0.0067659985188763	0.184283171352287	0.164919830997459	0.869093107767565	0.983725600022383	Exon	Caudate
e533017	ENSG00000198467.13	ENSG00000198467	TPM2	-0.0083243979732735	-1.06897468828949	-0.164914289860919	0.869097466274146	0.983725600022383	Exon	Caudate
e739991	ENSG00000157782.9	ENSG00000157782	CABP1	0.0123248551623294	-2.86952439929344	0.164914178425599	0.869097553926165	0.983725600022383	Exon	Caudate
e561054	ENSG00000169925.16	ENSG00000169925	BRD3	0.0039818387536394	3.02986010933401	0.164904746381582	0.869104972923562	0.983725827146183	Exon	Caudate
e1034929	ENSG00000130518.16	ENSG00000130518	KIAA1683	0.0130380810683452	-1.58506263544314	0.16490134208868	0.869107650653536	0.983725827146183	Exon	Caudate
e359151	ENSG00000249669.8	ENSG00000249669	CARMN	-0.0138441111443071	-0.816685432570044	-0.164900942210208	0.869107965187843	0.983725827146183	Exon	Caudate
e1051097	ENSG00000090006.17	ENSG00000090006	LTBP4	-0.0113175538604528	-2.33289474256743	-0.164900100473937	0.869108627276401	0.983725827146183	Exon	Caudate
e1170646	ENSG00000198689.10	ENSG00000198689	SLC9A6	-0.0057897636355149	0.622081816075475	-0.16489224717498	0.869114804488087	0.983729262352206	Exon	Caudate
e892513	ENSG00000103042.8	ENSG00000103042	SLC38A7	0.0073701274701823	-1.62802952506311	0.16488659657739	0.869119249114047	0.983729262352206	Exon	Caudate
e693267	ENSG00000123094.15	ENSG00000123094	RASSF8	0.0061410817307661	1.06589393351831	0.164885874882476	0.869119816782437	0.983729262352206	Exon	Caudate
e1037588	ENSG00000081665.13	ENSG00000081665	ZNF506	0.0047971610592096	0.648380791516154	0.164870872114131	0.869131617625513	0.98373430057458	Exon	Caudate
e979209	ENSG00000108679.12	ENSG00000108679	LGALS3BP	-0.0086348071188958	0.983750962018602	-0.164869831028412	0.869132436521413	0.98373430057458	Exon	Caudate
e640525	ENSG00000168439.16	ENSG00000168439	STIP1	-0.0202795764582668	-2.85192029057662	-0.164864572382027	0.869136572863049	0.98373430057458	Exon	Caudate
e583870	ENSG00000060339.13	ENSG00000060339	CCAR1	0.0055742849407904	-0.358195211568359	0.164863643270873	0.869137303682891	0.98373430057458	Exon	Caudate
e264257	ENSG00000053524.11	ENSG00000053524	MCF2L2	0.0065740322943715	1.54765379027571	0.164857103108025	0.869142448044471	0.98373430057458	Exon	Caudate
e11710	ENSG00000232456.1	ENSG00000232456		0.0210136128391271	-3.81673527571711	0.164847877474559	0.869149704753103	0.98373430057458	Exon	Caudate
e9746	ENSG00000011021.21	ENSG00000011021	CLCN6	-0.0057941559218773	-0.694808830806507	-0.164846137064556	0.869151073727903	0.98373430057458	Exon	Caudate
e649094	ENSG00000167792.11	ENSG00000167792	NDUFV1	-0.0040926830466778	2.41197021083426	-0.164840447081463	0.869155549367689	0.98373430057458	Exon	Caudate
e984171	ENSG00000141551.14	ENSG00000141551	CSNK1D	-0.0068909086738401	-0.364364205849269	-0.164839933879934	0.869155953043117	0.98373430057458	Exon	Caudate
e854227	ENSG00000103126.14	ENSG00000103126	AXIN1	0.0068482164751974	-1.16426385354372	0.164839739694385	0.869156105786114	0.98373430057458	Exon	Caudate
e451707	ENSG00000157214.13	ENSG00000157214	STEAP2	0.0135198811193815	-2.35744766925079	0.164834889249039	0.869159921064166	0.98373430057458	Exon	Caudate
e391348	ENSG00000161912.17	ENSG00000161912	ADCY10P1	-0.0155539906151687	-3.12561804973566	-0.16482870079553	0.869164788801189	0.98373430057458	Exon	Caudate
e101578	ENSG00000081692.12	ENSG00000081692	JMJD4	0.0091926753119481	-2.04612420014416	0.164827053175049	0.869166084793539	0.98373430057458	Exon	Caudate
e828243	ENSG00000140262.17	ENSG00000140262	TCF12	-0.0051366165616027	1.58138862196093	-0.164824385749162	0.869168182949526	0.98373430057458	Exon	Caudate
e719423	ENSG00000111581.9	ENSG00000111581	NUP107	-0.0054172103264662	-0.590014185099347	-0.164821660509014	0.869170326582273	0.98373430057458	Exon	Caudate
e534592	ENSG00000283486.1	ENSG00000283486		-0.0091713696030341	0.198673422551844	-0.164819826781264	0.869171768965373	0.98373430057458	Exon	Caudate
e321822	ENSG00000249781.6	ENSG00000249781		-0.0185261769526506	-4.03967467851271	-0.16481944885253	0.869172066238574	0.98373430057458	Exon	Caudate
e836787	ENSG00000066933.15	ENSG00000066933	MYO9A	-0.0035690463631582	3.37775804696883	-0.164816396584327	0.869174467108675	0.98373430057458	Exon	Caudate
e432098	ENSG00000169193.11	ENSG00000169193	CCDC126	-0.0051412634696524	1.62698297354828	-0.164814557434756	0.869175913757758	0.98373430057458	Exon	Caudate
e379814	ENSG00000234127.8	ENSG00000234127	TRIM26	-0.0065664056988314	-0.511995398494696	-0.164800716764938	0.869186800647305	0.983741695252	Exon	Caudate
e153731	ENSG00000136002.17	ENSG00000136002	ARHGEF4	0.0061835393112502	2.03728529204408	0.164799339814762	0.869187883739636	0.983741695252	Exon	Caudate
e761042	ENSG00000247400.3	ENSG00000247400	DNAJC3-AS1	-0.0072252328076567	0.0099026936996513	-0.164793451422315	0.869192515480591	0.983743744599211	Exon	Caudate
e1111862	ENSG00000157617.16	ENSG00000157617	C2CD2	-0.0061051745852582	-0.681676364650546	-0.164790126419117	0.869195130891393	0.983743744599211	Exon	Caudate
e730477	ENSG00000204954.9	ENSG00000204954	C12orf73	-0.0107671008252351	-2.46971871571747	-0.16478314369393	0.8692006234306	0.983744673566605	Exon	Caudate
e525935	ENSG00000120158.11	ENSG00000120158	RCL1	-0.0052204715007133	-0.457709692808349	-0.16478204970193	0.869201483953934	0.983744673566605	Exon	Caudate
e149011	ENSG00000144136.10	ENSG00000144136	SLC20A1	0.0038961934826476	1.67342886996213	0.164775877139139	0.869206339233957	0.983744673566605	Exon	Caudate
e267974	ENSG00000058866.14	ENSG00000058866	DGKG	0.0078323480414822	-1.25413902590179	0.164774279968358	0.869207595554326	0.983744673566605	Exon	Caudate
e984928	ENSG00000141580.15	ENSG00000141580	WDR45B	0.0046659103398439	0.0436772608742203	0.164765753991694	0.869214302017548	0.983744673566605	Exon	Caudate
e349473	ENSG00000072682.18	ENSG00000072682	P4HA2	0.0156744272207748	-3.57431620020996	0.164762551847055	0.869216820800663	0.983744673566605	Exon	Caudate
e349594	ENSG00000072682.18	ENSG00000072682	P4HA2	0.0156744272207748	-3.57431620020996	0.164762551847055	0.869216820800663	0.983744673566605	Exon	Caudate
e586139	ENSG00000148719.14	ENSG00000148719	DNAJB12	0.0078445922585068	-1.84972784893612	0.16475808754619	0.869220332388684	0.983744673566605	Exon	Caudate
e1119167	ENSG00000185838.13	ENSG00000185838	GNB1L	-0.0096711684133747	-2.20372471436135	-0.16475751552107	0.869220782339854	0.983744673566605	Exon	Caudate
e163138	ENSG00000169507.9	ENSG00000169507	SLC38A11	-0.0192497077052063	-3.90361598840843	-0.16475452592256	0.869223133938925	0.983744673566605	Exon	Caudate
e477899	ENSG00000197150.12	ENSG00000197150	ABCB8	-0.0056348991519505	-0.924226210423946	-0.16474782424111	0.869228405442921	0.983747563235102	Exon	Caudate
e456010	ENSG00000197343.10	ENSG00000197343	ZNF655	0.0037982072347466	1.36687791334769	0.164726619032178	0.869245085376466	0.983752044842499	Exon	Caudate
e273363	ENSG00000161267.11	ENSG00000161267	BDH1	-0.0061529830036899	1.31159021381812	-0.164725412535158	0.86924603440401	0.983752044842499	Exon	Caudate
e189293	ENSG00000116106.11	ENSG00000116106	EPHA4	0.0093371834690923	0.0722894066900816	0.164723723219959	0.869247363215446	0.983752044842499	Exon	Caudate
e518750	ENSG00000169398.19	ENSG00000169398	PTK2	0.00718624791475	-0.314309996227328	0.164716836631258	0.869252780194058	0.983752044842499	Exon	Caudate
e18945	ENSG00000117682.16	ENSG00000117682	DHDDS	-0.0106549808984121	-2.87942719235841	-0.164713681860628	0.869255261733169	0.983752044842499	Exon	Caudate
e799846	ENSG00000011114.14	ENSG00000011114	BTBD7	0.0058852657180238	-0.84273638766019	0.164713285223548	0.869255573727551	0.983752044842499	Exon	Caudate
e13495	ENSG00000127481.14	ENSG00000127481	UBR4	-0.0033478978799349	1.51836420580221	-0.164712867430209	0.869255902363451	0.983752044842499	Exon	Caudate
e353861	ENSG00000015479.17	ENSG00000015479	MATR3	-0.0073331145515576	-0.475809144998571	-0.164706299215482	0.869261068918779	0.983752044842499	Exon	Caudate
e1136754	ENSG00000100413.16	ENSG00000100413	POLR3H	-0.0050275611857023	0.367369397741789	-0.164701109211476	0.869265151378015	0.983752044842499	Exon	Caudate
e1159091	ENSG00000184634.15	ENSG00000184634	MED12	0.0073213312666937	-1.42863904245998	0.164700658089682	0.869265506230765	0.983752044842499	Exon	Caudate
e373163	ENSG00000260604.2	ENSG00000260604		0.0163552786280114	-3.22779358575379	0.164696718180189	0.869268605367722	0.983752044842499	Exon	Caudate
e377705	ENSG00000277157.1	ENSG00000277157	HIST1H4D	0.0087556753075285	2.82318797109042	0.164696628579617	0.869268675847649	0.983752044842499	Exon	Caudate
e1101635	ENSG00000101216.10	ENSG00000101216	GMEB2	-0.0091538611342398	-2.14311982952093	-0.164695901719583	0.869269247596747	0.983752044842499	Exon	Caudate
e487579	ENSG00000158856.17	ENSG00000158856	DMTN	0.0089185385049572	3.19431250782437	0.164694306503654	0.869270502396019	0.983752044842499	Exon	Caudate
e644859	ENSG00000173039.18	ENSG00000173039	RELA	0.0078527701338101	-0.439129227814017	0.164690954583402	0.869273139022657	0.983752044842499	Exon	Caudate
e707311	ENSG00000139631.18	ENSG00000139631	CSAD	-0.0074185839508541	-1.13251873522882	-0.164685875531123	0.869277134217306	0.983752707463996	Exon	Caudate
e1128107	ENSG00000187860.10	ENSG00000187860	CCDC157	-0.0088891388295427	-1.58908576448614	-0.164680067387547	0.869281702921015	0.983752707463996	Exon	Caudate
e508631	ENSG00000147649.9	ENSG00000147649	MTDH	0.0048619281433594	0.758345231592748	0.164679843188389	0.869281879276854	0.983752707463996	Exon	Caudate
e995283	ENSG00000141429.13	ENSG00000141429	GALNT1	0.004209319977256	0.793688609976259	0.164664955931359	0.86929358965974	0.983762083178549	Exon	Caudate
e4760	ENSG00000142611.16	ENSG00000142611	PRDM16	-0.0111818572478236	-2.30991207367009	-0.164654808711448	0.869301571524746	0.983762083178549	Exon	Caudate
e916749	ENSG00000167840.13	ENSG00000167840	ZNF232	-0.0058388761106657	-0.410632934302128	-0.164651927183316	0.869303838154768	0.983762083178549	Exon	Caudate
e653679	ENSG00000214530.8	ENSG00000214530	STARD10	0.0066230498420928	0.462676610468349	0.164650337922733	0.869305088278631	0.983762083178549	Exon	Caudate
e793690	ENSG00000119684.15	ENSG00000119684	MLH3	0.0144089364758283	-3.51119660711076	0.164650281770116	0.869305132448691	0.983762083178549	Exon	Caudate
e598638	ENSG00000107882.11	ENSG00000107882	SUFU	0.0079825458537559	-1.8499976013551	0.164638323312919	0.869314539068173	0.983762083178549	Exon	Caudate
e1061834	ENSG00000063176.15	ENSG00000063176	SPHK2	0.0077572163939841	-0.782306873256193	0.164634927504919	0.869317210241689	0.983762083178549	Exon	Caudate
e404634	ENSG00000135341.17	ENSG00000135341	MAP3K7	-0.0039460790949231	0.394723906735982	-0.164628866788592	0.8693219776601	0.983762083178549	Exon	Caudate
e980241	ENSG00000173821.19	ENSG00000173821	RNF213	-0.0080769602202448	-1.19306676783268	-0.164625199000354	0.869324862780318	0.983762083178549	Exon	Caudate
e389497	ENSG00000096070.19	ENSG00000096070	BRPF3	0.0065444608245007	-1.08379681655876	0.164617835938964	0.869330654645943	0.983762083178549	Exon	Caudate
e686133	ENSG00000059804.15	ENSG00000059804	SLC2A3	0.0105525824395845	1.06863160362744	0.164615335690037	0.869332621371037	0.983762083178549	Exon	Caudate
e906634	ENSG00000131149.18	ENSG00000131149	GSE1	-0.0112617662310146	-2.60946180874795	-0.164612173956446	0.869335108428878	0.983762083178549	Exon	Caudate
e505648	ENSG00000176623.11	ENSG00000176623	RMDN1	0.0064504585396193	0.0473233666789957	0.164608961767068	0.869337635177179	0.983762083178549	Exon	Caudate
e869913	ENSG00000133392.17	ENSG00000133392	MYH11	0.0173111609483882	-2.6624322649014	0.164606055261586	0.869339921471863	0.983762083178549	Exon	Caudate
e519815	ENSG00000250571.6	ENSG00000250571	GLI4	0.0130166363555587	-3.46467726420956	0.164603244736201	0.869342132268408	0.983762083178549	Exon	Caudate
e648720	ENSG00000172663.8	ENSG00000172663	TMEM134	0.0064603427393236	-0.993007793729209	0.164593181817929	0.869350047901795	0.983762083178549	Exon	Caudate
e1031278	ENSG00000127527.13	ENSG00000127527	EPS15L1	0.0048192662605089	-0.392707139608181	0.164590505628158	0.869352153032614	0.983762083178549	Exon	Caudate
e1004283	ENSG00000141665.11	ENSG00000141665	FBXO15	-0.0142534349279294	-3.2566878743967	-0.164577637774247	0.86936227509154	0.983762083178549	Exon	Caudate
e656146	ENSG00000062282.14	ENSG00000062282	DGAT2	0.0099913497472771	1.21930344921428	0.164571637532709	0.869366994984491	0.983762083178549	Exon	Caudate
e1139235	ENSG00000100364.18	ENSG00000100364	KIAA0930	-0.0054896246398763	1.31370677227789	-0.164565419546824	0.86937188616381	0.983762083178549	Exon	Caudate
e323349	ENSG00000145526.11	ENSG00000145526	CDH18	0.0120600614537587	-2.40754745552807	0.164564865794025	0.869372321755946	0.983762083178549	Exon	Caudate
e523250	ENSG00000187954.12	ENSG00000187954	CYHR1	-0.0064559699806011	-0.55779350605219	-0.164562966989668	0.869373815390676	0.983762083178549	Exon	Caudate
e9624	ENSG00000177000.10	ENSG00000177000	MTHFR	-0.0076307272554768	-1.37130571097225	-0.164561587414653	0.869374900590268	0.983762083178549	Exon	Caudate
e592851	ENSG00000138207.13	ENSG00000138207	RBP4	-0.0116403946247544	0.457184644363086	-0.164554719333196	0.869380303155682	0.983762083178549	Exon	Caudate
e836499	ENSG00000187720.14	ENSG00000187720	THSD4	-0.0099648760792432	-1.40166201799004	-0.164550374569569	0.869383720833757	0.983762083178549	Exon	Caudate
e1103930	ENSG00000215559.8	ENSG00000215559	ANKRD20A11P	0.0268794561490247	-1.15315030525337	0.164548982991373	0.869384815477551	0.983762083178549	Exon	Caudate
e276432	ENSG00000185818.7	ENSG00000185818	NAT8L	0.0055614081407505	6.0069231491734	0.164543319761737	0.869389270292092	0.983762083178549	Exon	Caudate
e176652	ENSG00000115520.8	ENSG00000115520	COQ10B	0.0058132413473195	-0.192075847919898	0.164534609405328	0.869396122048224	0.983762083178549	Exon	Caudate
e1135283	ENSG00000100324.13	ENSG00000100324	TAB1	0.0051616271147676	-0.243686636770339	0.164533348356637	0.869397114017417	0.983762083178549	Exon	Caudate
e328352	ENSG00000112972.14	ENSG00000112972	HMGCS1	-0.0068611526212545	-0.366699036677714	-0.164532933376734	0.869397440449963	0.983762083178549	Exon	Caudate
e927580	ENSG00000133030.19	ENSG00000133030	MPRIP	-0.0090775596694336	-0.976458762056928	-0.164531386693439	0.869398657106108	0.983762083178549	Exon	Caudate
e82713	ENSG00000117533.14	ENSG00000117533	VAMP4	-0.0063161724199877	-0.988394228157729	-0.164530543752351	0.869399320182808	0.983762083178549	Exon	Caudate
e410182	ENSG00000025156.12	ENSG00000025156	HSF2	0.00575101296798	-0.89838579845911	0.164528773517779	0.86940071269003	0.983762083178549	Exon	Caudate
e267618	ENSG00000163904.12	ENSG00000163904	SENP2	0.0043013983769298	0.867882490328187	0.164527544799281	0.869401679228494	0.983762083178549	Exon	Caudate
e804813	ENSG00000075413.17	ENSG00000075413	MARK3	-0.0049415147974591	0.0234487362367078	-0.164526193985522	0.869402741810149	0.983762083178549	Exon	Caudate
e559129	ENSG00000130714.15	ENSG00000130714	POMT1	-0.0077328990394219	-1.96811170123801	-0.164521220499676	0.869406654072323	0.983762083178549	Exon	Caudate
e1050488	ENSG00000105223.19	ENSG00000105223	PLD3	0.0076727156422538	0.292364907698987	0.164519065191337	0.869408349490086	0.983762083178549	Exon	Caudate
e1035636	ENSG00000105662.15	ENSG00000105662	CRTC1	0.0077829330281841	0.430001256356019	0.164516751638579	0.869410169387414	0.983762083178549	Exon	Caudate
e954962	ENSG00000263798.1	ENSG00000263798		0.0056124621191092	-0.480673763908593	0.164509524207289	0.869415854666556	0.983762083178549	Exon	Caudate
e65060	ENSG00000117360.12	ENSG00000117360	PRPF3	0.0043551938079882	0.437483256367367	0.164508859473948	0.869416377562853	0.983762083178549	Exon	Caudate
e685555	ENSG00000139197.10	ENSG00000139197	PEX5	0.0186197333529698	-3.82812869229909	0.164507350130397	0.869417564851419	0.983762083178549	Exon	Caudate
e183252	ENSG00000144451.18	ENSG00000144451	SPAG16	-0.0140240943739195	-3.56981463246165	-0.164505417915951	0.869419084781569	0.983762083178549	Exon	Caudate
e719463	ENSG00000111581.9	ENSG00000111581	NUP107	0.0064129413078604	-1.32048592689612	0.164499986089955	0.869423357599801	0.983762083178549	Exon	Caudate
e826465	ENSG00000069956.11	ENSG00000069956	MAPK6	0.0193289019856815	-3.42436177706088	0.164492973523734	0.869428873875832	0.983762083178549	Exon	Caudate
e694763	ENSG00000133704.9	ENSG00000133704	IPO8	0.0036176102875615	2.81959001563871	0.164490742178587	0.869430629114179	0.983762083178549	Exon	Caudate
e189547	ENSG00000152056.16	ENSG00000152056	AP1S3	0.0129814834253042	-3.06063564865391	0.16448721754216	0.869433401692844	0.983762083178549	Exon	Caudate
e342801	ENSG00000153922.10	ENSG00000153922	CHD1	0.0050123224592198	1.36047931858286	0.164481480967791	0.869437914247876	0.983762083178549	Exon	Caudate
e281281	ENSG00000118564.14	ENSG00000118564	FBXL5	0.0057472409484372	0.41200239252897	0.164470137441151	0.869446837406024	0.983762083178549	Exon	Caudate
e999740	ENSG00000101751.10	ENSG00000101751	POLI	0.0070466858362856	0.38348569009824	0.164469711013326	0.869447172847261	0.983762083178549	Exon	Caudate
e714543	ENSG00000123384.13	ENSG00000123384	LRP1	0.0049173474915149	2.71489793274657	0.164464930513838	0.869450933336747	0.983762083178549	Exon	Caudate
e1149525	ENSG00000156298.12	ENSG00000156298	TSPAN7	-0.0071309644601987	6.18979150155923	-0.164464205721931	0.869451503480848	0.983762083178549	Exon	Caudate
e376266	ENSG00000137177.19	ENSG00000137177	KIF13A	-0.0069184298867457	-0.632968980163164	-0.164461188839862	0.869453876655864	0.983762083178549	Exon	Caudate
e1139127	ENSG00000226328.6	ENSG00000226328	NUP50-AS1	0.0093443288259266	-1.83990119441949	0.164457567059907	0.86945672566428	0.983762083178549	Exon	Caudate
e855723	ENSG00000127585.11	ENSG00000127585	FBXL16	-0.0111178760521873	3.79021037717196	-0.164455274222679	0.869458529284551	0.983762083178549	Exon	Caudate
e306	ENSG00000237491.8	ENSG00000237491		0.0150470833362152	-3.4523323364651	0.164451521459929	0.869461481331151	0.983762083178549	Exon	Caudate
e810594	ENSG00000128731.15	ENSG00000128731	HERC2	0.0050952269387631	0.423805388121366	0.164448993280385	0.869463470081356	0.983762083178549	Exon	Caudate
e50041	ENSG00000223745.7	ENSG00000223745	CCDC18-AS1	0.0143270272917684	-3.15432727346344	0.164448863552961	0.869463572129289	0.983762083178549	Exon	Caudate
e1010563	ENSG00000176619.11	ENSG00000176619	LMNB2	-0.0075212067522756	-1.55735210690376	-0.164445140820938	0.869466500555819	0.983762083178549	Exon	Caudate
e91792	ENSG00000143847.15	ENSG00000143847	PPFIA4	-0.0083655530836036	-0.297014537799418	-0.164442372968656	0.869468677842914	0.983762083178549	Exon	Caudate
e213401	ENSG00000114742.13	ENSG00000114742	WDR48	-0.0066618607123567	-0.631511671161715	-0.16444101381146	0.869469747002727	0.983762083178549	Exon	Caudate
e213419	ENSG00000114742.13	ENSG00000114742	WDR48	-0.0066618607123567	-0.631511671161715	-0.16444101381146	0.869469747002727	0.983762083178549	Exon	Caudate
e213426	ENSG00000114742.13	ENSG00000114742	WDR48	-0.0066618607123567	-0.631511671161715	-0.16444101381146	0.869469747002727	0.983762083178549	Exon	Caudate
e935583	ENSG00000108262.15	ENSG00000108262	GIT1	-0.0070944935012551	2.16443284745628	-0.164438328311464	0.869471859510125	0.983762083178549	Exon	Caudate
e214408	ENSG00000168038.10	ENSG00000168038	ULK4	-0.0163560018348719	-2.48828014075116	-0.164434507020932	0.869474865471346	0.983762083178549	Exon	Caudate
e596855	ENSG00000075826.16	ENSG00000075826	SEC31B	-0.0060332623596052	0.375629950399211	-0.164433222261017	0.869475876109003	0.983762083178549	Exon	Caudate
e276435	ENSG00000185818.7	ENSG00000185818	NAT8L	0.0055576306338807	6.00692533363945	0.164432218926514	0.869476665367611	0.983762083178549	Exon	Caudate
e160113	ENSG00000115145.9	ENSG00000115145	STAM2	-0.0044307258737754	0.556617900982384	-0.164432179631844	0.869476696278199	0.983762083178549	Exon	Caudate
e451161	ENSG00000105784.15	ENSG00000105784	RUNDC3B	-0.0070016135755225	0.754361928263604	-0.1644300352989	0.869478383087213	0.983762083178549	Exon	Caudate
e864408	ENSG00000089486.16	ENSG00000089486	CDIP1	0.0071212538667959	0.480478499829777	0.164422346737631	0.869484431189494	0.983762083178549	Exon	Caudate
e531878	ENSG00000230074.1	ENSG00000230074		0.0143138153261975	-3.10439758747658	0.164420996989012	0.869485492951701	0.983762083178549	Exon	Caudate
e148794	ENSG00000114999.7	ENSG00000114999	TTL	0.0049475426670428	-0.142741760999196	0.164418379392463	0.869487552050676	0.983762083178549	Exon	Caudate
e342464	ENSG00000164307.12	ENSG00000164307	ERAP1	-0.0074212780242402	-1.37465922760512	-0.164406643034563	0.86949678431801	0.983762083178549	Exon	Caudate
e258897	ENSG00000113810.15	ENSG00000113810	SMC4	0.0089614630874628	-1.91898571252178	0.164404345042432	0.86949859200847	0.983762083178549	Exon	Caudate
e42277	ENSG00000142856.16	ENSG00000142856	ITGB3BP	-0.010854428075059	-1.02185444060575	-0.16440342533813	0.869499315484026	0.983762083178549	Exon	Caudate
e314568	ENSG00000038295.7	ENSG00000038295	TLL1	-0.0116121288560218	-1.6872574581408	-0.164402986657447	0.869499660567534	0.983762083178549	Exon	Caudate
e223757	ENSG00000004534.14	ENSG00000004534	RBM6	-0.0050454864385968	0.605439818574549	-0.164398964557265	0.869502824511156	0.983762083178549	Exon	Caudate
e223609	ENSG00000004534.14	ENSG00000004534	RBM6	0.0032581043966134	3.27769359897903	0.164398554326884	0.869503147214772	0.983762083178549	Exon	Caudate
e753730	ENSG00000150907.7	ENSG00000150907	FOXO1	-0.011938223070694	-2.4028235057556	-0.164396442995574	0.869504808072721	0.983762083178549	Exon	Caudate
e2542	ENSG00000160075.11	ENSG00000160075	SSU72	-0.0057133658046993	0.816194630852258	-0.164396316474088	0.869504907599618	0.983762083178549	Exon	Caudate
e771656	ENSG00000213983.11	ENSG00000213983	AP1G2	0.0100111234743315	-1.09255121056994	0.16438743095816	0.869511897309558	0.983766915887801	Exon	Caudate
e619881	ENSG00000187079.15	ENSG00000187079	TEAD1	0.006912081897319	2.19527760869377	0.164380775297799	0.869517132930689	0.983769763994631	Exon	Caudate
e1049035	ENSG00000090924.14	ENSG00000090924	PLEKHG2	-0.0150686582673456	-3.2471296150479	-0.164372991142919	0.869523256280148	0.983770347674935	Exon	Caudate
e119728	ENSG00000152683.14	ENSG00000152683	SLC30A6	0.0052631081463898	-0.178430311802661	0.164369559967511	0.869525955392103	0.983770347674935	Exon	Caudate
e1100843	ENSG00000101199.12	ENSG00000101199	ARFGAP1	0.0048425008709196	0.0735726917136171	0.164366657735523	0.869528238415326	0.983770347674935	Exon	Caudate
e665622	ENSG00000223324.1	ENSG00000223324	RN7SKP273	0.0144106775837893	-3.52598682036852	0.164363732786232	0.869530539310083	0.983770347674935	Exon	Caudate
e751693	ENSG00000083642.18	ENSG00000083642	PDS5B	-0.0051793327864723	1.80336472920486	-0.164362841667571	0.869531240303741	0.983770347674935	Exon	Caudate
e682836	ENSG00000139190.16	ENSG00000139190	VAMP1	0.0075224793087035	-0.95853807878106	0.164354862130046	0.869537517368202	0.983772510487397	Exon	Caudate
e104828	ENSG00000143669.13	ENSG00000143669	LYST	0.0054903485149892	-0.345865160563156	0.164353500401429	0.869538588566234	0.983772510487397	Exon	Caudate
e1096843	ENSG00000101126.15	ENSG00000101126	ADNP	0.0063915897089801	-0.974451879876918	0.164343282233135	0.869546626652577	0.983776960272953	Exon	Caudate
e28185	ENSG00000090621.13	ENSG00000090621	PABPC4	-0.0051365863230673	0.729858204355907	-0.164340527413705	0.869548793723961	0.983776960272953	Exon	Caudate
e809299	ENSG00000260232.1	ENSG00000260232	PWRN4	-0.0160961965775419	-3.12558538717355	-0.164337508328504	0.869551168680441	0.983776960272953	Exon	Caudate
e517724	ENSG00000131773.13	ENSG00000131773	KHDRBS3	0.0111757729410643	-2.07727174426382	0.164329933433744	0.869557127459309	0.983776960272953	Exon	Caudate
e351663	ENSG00000145832.12	ENSG00000145832	SLC25A48	0.012644188412737	-2.32538854527444	0.164327987665744	0.869558658095799	0.983776960272953	Exon	Caudate
e707463	ENSG00000139626.15	ENSG00000139626	ITGB7	0.0119693019597631	-2.88104599357847	0.164327767185811	0.869558831536153	0.983776960272953	Exon	Caudate
e41100	ENSG00000162604.12	ENSG00000162604	TM2D1	0.0094765973255255	0.786169616023453	0.164294957804499	0.869584641078634	0.983790715730461	Exon	Caudate
e845357	ENSG00000182774.10	ENSG00000182774	RPS17	-0.0049176382084597	4.88226920189258	-0.164290742568103	0.869587957009938	0.983790715730461	Exon	Caudate
e780986	ENSG00000100503.23	ENSG00000100503	NIN	0.0051321762811415	0.71205783339158	0.164286664129735	0.869591165330759	0.983790715730461	Exon	Caudate
e69703	ENSG00000143569.18	ENSG00000143569	UBAP2L	-0.0057026592195879	-0.705592127802873	-0.164281410788064	0.869595297897416	0.983790715730461	Exon	Caudate
e847289	ENSG00000170776.20	ENSG00000170776	AKAP13	-0.0051704887230811	0.25233719892185	-0.164278739299803	0.869597399437962	0.983790715730461	Exon	Caudate
e1132062	ENSG00000100348.9	ENSG00000100348	TXN2	-0.0041845742818931	1.00410426434234	-0.164275962510562	0.869599583815067	0.983790715730461	Exon	Caudate
e815511	ENSG00000128829.11	ENSG00000128829	EIF2AK4	-0.0056377756462015	-0.536602611009548	-0.164273249097799	0.869601718337668	0.983790715730461	Exon	Caudate
e199791	ENSG00000134115.12	ENSG00000134115	CNTN6	-0.0163673638637961	-3.37837073819375	-0.164267275384126	0.869606417599109	0.983790715730461	Exon	Caudate
e527637	ENSG00000147862.15	ENSG00000147862	NFIB	0.0057609132529363	0.923207184909739	0.164266728682923	0.869606847665463	0.983790715730461	Exon	Caudate
e374735	ENSG00000272162.1	ENSG00000272162		-0.0133352457561983	-3.48247322966525	-0.164264335213691	0.86960873050536	0.983790715730461	Exon	Caudate
e376360	ENSG00000124795.14	ENSG00000124795	DEK	0.0073910339732322	0.541626507732676	0.164262383944047	0.869610265486299	0.983790715730461	Exon	Caudate
e6231	ENSG00000158292.6	ENSG00000158292	GPR153	-0.016445009905113	-3.13579500503234	-0.164257900139068	0.869613792707073	0.983790715730461	Exon	Caudate
e667862	ENSG00000204361.8	ENSG00000204361	NXPE2	0.0138480296210575	-3.44098118642027	0.16425779483006	0.869613875549271	0.983790715730461	Exon	Caudate
e783044	ENSG00000126777.17	ENSG00000126777	KTN1	-0.0050678103542958	1.70402644537042	-0.16424758071472	0.869621910574034	0.983790715730461	Exon	Caudate
e71414	ENSG00000169231.13	ENSG00000169231	THBS3	-0.0076088604258243	-1.37241566688159	-0.164245587692704	0.869623478404121	0.983790715730461	Exon	Caudate
e142497	ENSG00000135976.16	ENSG00000135976	ANKRD36	0.0109218071834895	-1.87982143459193	0.16424425666351	0.869624525471424	0.983790715730461	Exon	Caudate
e1102631	ENSG00000196132.11	ENSG00000196132	MYT1	0.0090562996520018	-2.05933893946554	0.164240311288287	0.869627629141283	0.983790715730461	Exon	Caudate
e24017	ENSG00000162521.18	ENSG00000162521	RBBP4	-0.0029535717033811	2.3974188523525	-0.16423846721736	0.869629079799271	0.983790715730461	Exon	Caudate
e396579	ENSG00000012660.13	ENSG00000012660	ELOVL5	0.0152695005262528	-2.94408766141225	0.164237821716742	0.869629587589295	0.983790715730461	Exon	Caudate
e545178	ENSG00000136928.6	ENSG00000136928	GABBR2	-0.0080766834486026	-1.28481577287864	-0.16423454482297	0.869632165393958	0.983790715730461	Exon	Caudate
e1052335	ENSG00000105329.9	ENSG00000105329	TGFB1	0.0093657765156418	-1.05714736132205	0.164232112129723	0.869634079099858	0.983790715730461	Exon	Caudate
e241865	ENSG00000144847.12	ENSG00000144847	IGSF11	-0.0109375577307698	-2.0326308077995	-0.164225145080773	0.86963955981265	0.983790715730461	Exon	Caudate
e683393	ENSG00000111641.11	ENSG00000111641	NOP2	-0.0107023910690015	-2.79765363124649	-0.16422150454511	0.869642423686283	0.983790715730461	Exon	Caudate
e439293	ENSG00000122515.14	ENSG00000122515	ZMIZ2	0.0066755991935124	-0.185671928586638	0.164219750567737	0.869643803475482	0.983790715730461	Exon	Caudate
e349460	ENSG00000072682.18	ENSG00000072682	P4HA2	0.011706967846693	-2.11905233077513	0.164211056863432	0.869650642497351	0.983790715730461	Exon	Caudate
e771257	ENSG00000092096.15	ENSG00000092096	SLC22A17	-0.005704296584608	3.20792523632917	-0.164209555791556	0.869651823337145	0.983790715730461	Exon	Caudate
e37039	ENSG00000078618.20	ENSG00000078618	NRDC	0.0036542406812113	0.52710470367648	0.164209520418394	0.869651851163956	0.983790715730461	Exon	Caudate
e359792	ENSG00000070814.17	ENSG00000070814	TCOF1	0.005587664296965	-0.520377174453769	0.16420708397295	0.869653767829461	0.983790715730461	Exon	Caudate
e897242	ENSG00000124067.16	ENSG00000124067	SLC12A4	-0.008891222784144	-0.830295817593805	-0.164205972366911	0.869654642290893	0.983790715730461	Exon	Caudate
e987871	ENSG00000101680.13	ENSG00000101680	LAMA1	0.0117395344256649	-2.04356919207043	0.164204483389176	0.869655813617636	0.983790715730461	Exon	Caudate
e204185	ENSG00000197548.12	ENSG00000197548	ATG7	-0.0112129205620489	-3.10139327827175	-0.164202533773	0.869657347312976	0.983790715730461	Exon	Caudate
e229697	ENSG00000113811.10	ENSG00000113811		0.0207538904931198	-3.45434325099009	0.164201733023363	0.869657977235049	0.983790715730461	Exon	Caudate
e513325	ENSG00000147676.13	ENSG00000147676	MAL2	-0.0089178193841687	-0.648406050224903	-0.164185407868942	0.8696708196881	0.983801681756498	Exon	Caudate
e735732	ENSG00000089022.13	ENSG00000089022	MAPKAPK5	0.0037193507820152	1.46779374122285	0.164182499228192	0.869673107822132	0.983801681756498	Exon	Caudate
e420024	ENSG00000146426.17	ENSG00000146426	TIAM2	-0.0121113727179868	-2.6531444795219	-0.164171814160182	0.869681513430523	0.983808115305823	Exon	Caudate
e622870	ENSG00000151116.16	ENSG00000151116	UEVLD	-0.0078113094108356	-1.56449148216849	-0.164168233583178	0.86968433016163	0.983808226539986	Exon	Caudate
e379380	ENSG00000181126.13	ENSG00000181126	HLA-V	-0.0171435646445305	-1.92419031524263	-0.164145511174192	0.869702205228881	0.983815259242083	Exon	Caudate
e697430	ENSG00000018236.14	ENSG00000018236	CNTN1	0.0047324397583183	1.40669809111787	0.164143378856558	0.869703882665418	0.983815259242083	Exon	Caudate
e898127	ENSG00000132600.16	ENSG00000132600	PRMT7	-0.0052078817228236	-0.587309555864711	-0.164142827271253	0.869704316582736	0.983815259242083	Exon	Caudate
e1016819	ENSG00000171105.13	ENSG00000171105	INSR	0.0065899510094271	-0.184097097227762	0.16413588329979	0.869709779221613	0.983815259242083	Exon	Caudate
e920548	ENSG00000161960.14	ENSG00000161960	EIF4A1	-0.0048453021259218	2.61941462722753	-0.164135073017129	0.869710416649979	0.983815259242083	Exon	Caudate
e741173	ENSG00000256742.1	ENSG00000256742		0.0119475587240806	-3.13683500802372	0.164133756189033	0.869711452564692	0.983815259242083	Exon	Caudate
e707887	ENSG00000094914.12	ENSG00000094914	AAAS	-0.0068721715801922	-1.25729841483686	-0.164132048040697	0.869712796321281	0.983815259242083	Exon	Caudate
e1037139	ENSG00000167491.17	ENSG00000167491	GATAD2A	-0.0057220779767573	-0.179389946234677	-0.164128667207016	0.869715455937748	0.983815259242083	Exon	Caudate
e377904	ENSG00000124508.16	ENSG00000124508	BTN2A2	0.008160449667183	-0.796581709480801	0.164127677105079	0.869716234826214	0.983815259242083	Exon	Caudate
e688730	ENSG00000139083.10	ENSG00000139083	ETV6	0.0102903723233752	-2.12036187745139	0.164125774884665	0.869717731255864	0.983815259242083	Exon	Caudate
e1035402	ENSG00000105700.10	ENSG00000105700	KXD1	-0.0033000345513422	2.86988244951227	-0.164121652907792	0.869720973914505	0.98381585225319	Exon	Caudate
e1036593	ENSG00000213999.15	ENSG00000213999	MEF2B	-0.0128659815769508	-3.26799894760326	-0.164108386524872	0.869731410269212	0.983819538567399	Exon	Caudate
e1167228	ENSG00000175556.16	ENSG00000175556	LONRF3	0.0086287132208696	-1.5644188089974	0.164108379116752	0.869731416097014	0.983819538567399	Exon	Caudate
e1124174	ENSG00000100031.18	ENSG00000100031	GGT1	0.0120352364276796	-2.99788049779828	0.164107143643762	0.869732388016024	0.983819538567399	Exon	Caudate
e416540	ENSG00000257065.1	ENSG00000257065		0.0054001207200097	-0.832223897554537	0.164089333882992	0.869746398579033	0.983829268059612	Exon	Caudate
