## Supplementary material for "Transcriptional and genetic sex differences for schizophrenia across the dorsolateral prefrontal cortex, hippocampus, and caudate nucleus": Data S2: differential_expression_analysis_4features_sex.txt (part 72 of 297)

Feature	gencodeID	ensemblID	Symbol	logFC	AveExpr	t	P.Value	adj.P.Val	Type	Tissue
e205833	ENSG00000177463.15	ENSG00000177463	NR2C2	0.0039948327928124	0.598501577772825	0.164086205498673	0.869748859617206	0.983829268059612	Exon	Caudate
e455379	ENSG00000198742.9	ENSG00000198742	SMURF1	-0.0058263520914021	-0.776506505172199	-0.164085843214969	0.869749144618724	0.983829268059612	Exon	Caudate
e512584	ENSG00000164796.17	ENSG00000164796	CSMD3	0.0076450399598379	0.335544032450697	0.164077632812032	0.869755603587007	0.983830453383702	Exon	Caudate
e709449	ENSG00000161642.17	ENSG00000161642	ZNF385A	0.0071986785364561	0.930447503148778	0.164077599970972	0.869755629422463	0.983830453383702	Exon	Caudate
e586088	ENSG00000166295.8	ENSG00000166295	ANAPC16	0.0060761484497338	-0.0461818205669507	0.164069852458132	0.869761724251916	0.983834272574468	Exon	Caudate
e72344	ENSG00000116539.11	ENSG00000116539	ASH1L	-0.0044757448581908	0.443786007810354	-0.164062953687885	0.869767151397325	0.983837336490382	Exon	Caudate
e405136	ENSG00000132424.14	ENSG00000132424	PNISR	0.0037751431796113	1.29638362742697	0.164045950985231	0.86978052716108	0.983849391440723	Exon	Caudate
e1151751	ENSG00000102226.9	ENSG00000102226	USP11	-0.0062354969406539	2.25965104049288	-0.164037757469694	0.869786972886647	0.983851374476552	Exon	Caudate
e1089894	ENSG00000080845.17	ENSG00000080845	DLGAP4	-0.0111651163019087	-0.753789379262908	-0.164033932133963	0.869789982228435	0.983851374476552	Exon	Caudate
e439885	ENSG00000136270.13	ENSG00000136270	TBRG4	-0.0049680796067983	0.180785768360233	-0.164031138298761	0.86979218010339	0.983851374476552	Exon	Caudate
e951548	ENSG00000073670.13	ENSG00000073670	ADAM11	-0.0134392236585981	-3.10721687114053	-0.164022019082681	0.869799354082817	0.983851374476552	Exon	Caudate
e437447	ENSG00000002746.14	ENSG00000002746	HECW1	-0.0079782152372788	-1.16529290105633	-0.164020990679627	0.869800163116011	0.983851374476552	Exon	Caudate
e904835	ENSG00000153815.16	ENSG00000153815	CMIP	-0.0071591364990182	-1.24329628308653	-0.164020900282622	0.869800234230331	0.983851374476552	Exon	Caudate
e968271	ENSG00000154229.11	ENSG00000154229	PRKCA	0.0042706875712553	0.95502388108244	0.164019532919124	0.869801309920147	0.983851374476552	Exon	Caudate
e1005399	ENSG00000131196.17	ENSG00000131196	NFATC1	0.0143843735385089	-3.50577958892388	0.164015551362862	0.869804442168018	0.98385184245191	Exon	Caudate
e631775	ENSG00000149187.17	ENSG00000149187	CELF1	0.0093063916080879	-1.91652787394999	0.164005086849554	0.869812674498872	0.983854837163526	Exon	Caudate
e1052920	ENSG00000105372.6	ENSG00000105372	RPS19	-0.0061940688349773	2.59158627202351	-0.163999403720186	0.869817145367414	0.983854837163526	Exon	Caudate
e1068710	ENSG00000269483.2	ENSG00000269483		0.0130957401869536	-2.49435391969867	0.163998056288991	0.869818205380451	0.983854837163526	Exon	Caudate
e481499	ENSG00000198010.12	ENSG00000198010	DLGAP2	0.011004594246028	-1.23372704167705	0.163997517128693	0.869818629533488	0.983854837163526	Exon	Caudate
e421131	ENSG00000271913.5	ENSG00000271913		-0.0096899367132418	-2.23321751851239	-0.163994907659796	0.869820682382053	0.983854837163526	Exon	Caudate
e500041	ENSG00000198846.5	ENSG00000198846	TOX	0.0067692858214666	-1.12491373278707	0.163979523339356	0.869832785123306	0.983865258761299	Exon	Caudate
e831149	ENSG00000140416.19	ENSG00000140416	TPM1	-0.0077822541556529	-0.708542045675982	-0.163976284403589	0.869835333176155	0.983865258761299	Exon	Caudate
e1018705	ENSG00000269386.5	ENSG00000269386	RAB11B-AS1	0.0096789478469592	-1.70263424468399	0.163964655932876	0.869844481240911	0.983871869467188	Exon	Caudate
e1007966	ENSG00000118046.14	ENSG00000118046	STK11	-0.0043754107587022	0.647564165038093	-0.163958704657627	0.869849163088711	0.983871869467188	Exon	Caudate
e240641	ENSG00000144857.14	ENSG00000144857	BOC	0.0178682754147301	-3.77374857190816	0.163952483717317	0.869854057085984	0.983871869467188	Exon	Caudate
e980660	ENSG00000141564.13	ENSG00000141564	RPTOR	-0.0070796178561255	-1.73809245019432	-0.163951815936488	0.869854582427692	0.983871869467188	Exon	Caudate
e763823	ENSG00000134871.17	ENSG00000134871	COL4A2	0.0153755117270171	-3.21281222130478	0.163944737248513	0.869860151219479	0.983871869467188	Exon	Caudate
e587627	ENSG00000214655.10	ENSG00000214655	ZSWIM8	-0.0059696814299133	-0.542837749046638	-0.163941389310591	0.869862785038804	0.983871869467188	Exon	Caudate
e399282	ENSG00000271967.1	ENSG00000271967		-0.0097842538393862	-1.74578517312153	-0.163937917238172	0.869865516516141	0.983871869467188	Exon	Caudate
e726035	ENSG00000184752.12	ENSG00000184752	NDUFA12	0.0054407733853026	1.96198891203827	0.163936404506683	0.869866706581604	0.983871869467188	Exon	Caudate
e917771	ENSG00000091622.15	ENSG00000091622	PITPNM3	-0.0100600292431659	1.72163606806185	-0.163936023098397	0.869867006635449	0.983871869467188	Exon	Caudate
e88866	ENSG00000134376.14	ENSG00000134376	CRB1	-0.008262837022862	-0.322869525521312	-0.163930199740822	0.869871587872365	0.983871869467188	Exon	Caudate
e733862	ENSG00000139436.20	ENSG00000139436	GIT2	0.0050622741119603	1.03407231473288	0.163928412773107	0.86987299368121	0.983871869467188	Exon	Caudate
e1148355	ENSG00000198947.15	ENSG00000198947	DMD	0.0054410774332271	-0.267035085145227	0.163927387048448	0.869873800619756	0.983871869467188	Exon	Caudate
e836622	ENSG00000066933.15	ENSG00000066933	MYO9A	-0.0035495747576061	3.37774559495576	-0.163919073644761	0.869880340787215	0.983876191868986	Exon	Caudate
e120729	ENSG00000171055.14	ENSG00000171055	FEZ2	-0.0053035838432036	2.14148191890814	-0.163912361063027	0.869885621592104	0.983879089849031	Exon	Caudate
e525856	ENSG00000106686.16	ENSG00000106686	SPATA6L	0.0085826924437231	-1.13897224765618	0.16390301325275	0.8698929755476	0.983884332628612	Exon	Caudate
e777769	ENSG00000100902.10	ENSG00000100902	PSMA6	0.0063323251591376	0.461315319466234	0.163894942887058	0.869899324541998	0.983888438727102	Exon	Caudate
e1043022	ENSG00000126267.8	ENSG00000126267	COX6B1	0.0050289847584281	2.94466943893547	0.163891474724718	0.869902052964102	0.983888449811016	Exon	Caudate
e118448	ENSG00000163803.12	ENSG00000163803	PLB1	0.0127073688912079	-3.01712368189366	0.163866434444308	0.869921752334504	0.983898799430275	Exon	Caudate
e1128085	ENSG00000187860.10	ENSG00000187860	CCDC157	-0.0095434166455334	-2.15522618684412	-0.163863693458363	0.869923908692968	0.983898799430275	Exon	Caudate
e1168738	ENSG00000102038.15	ENSG00000102038	SMARCA1	0.0037988366038914	1.36096075665185	0.16385413378228	0.869931429384311	0.983898799430275	Exon	Caudate
e1113541	ENSG00000160209.18	ENSG00000160209	PDXK	-0.0054118256159963	2.58075559760428	-0.163853338774501	0.869932054825294	0.983898799430275	Exon	Caudate
e157392	ENSG00000168280.16	ENSG00000168280	KIF5C	-0.0145780107561197	-3.51419816414235	-0.163848006698858	0.869936249627405	0.983898799430275	Exon	Caudate
e844001	ENSG00000058335.15	ENSG00000058335	RASGRF1	-0.0098835798691441	-0.0288570032949366	-0.163847392197609	0.869936733062481	0.983898799430275	Exon	Caudate
e770379	ENSG00000092036.17	ENSG00000092036	HAUS4	-0.0068797555019611	-1.38266662992175	-0.163844017540367	0.869939387944336	0.983898799430275	Exon	Caudate
e1041088	ENSG00000089351.14	ENSG00000089351	GRAMD1A	-0.0058888626660735	-0.649271169812019	-0.163843725128622	0.869939617988105	0.983898799430275	Exon	Caudate
e166765	ENSG00000115827.13	ENSG00000115827	DCAF17	0.0078294868976996	-2.26794867599841	0.163843021699365	0.869940171384243	0.983898799430275	Exon	Caudate
e1003517	ENSG00000071991.8	ENSG00000071991	CDH19	0.0117896167609547	0.125978262635616	0.163841926572035	0.869941032934027	0.983898799430275	Exon	Caudate
e231230	ENSG00000136068.14	ENSG00000136068	FLNB	-0.00633601428894	0.255021729233869	-0.163841830252963	0.869941108709402	0.983898799430275	Exon	Caudate
e289915	ENSG00000196503.2	ENSG00000196503	ARL9	0.0122348362219798	-2.6560405973451	0.163827507816944	0.869952376355774	0.983905265547662	Exon	Caudate
e547600	ENSG00000136813.14	ENSG00000136813	KIAA0368	0.0063025428547258	-1.24207029802943	0.16382382565637	0.869955273163589	0.983905265547662	Exon	Caudate
e349489	ENSG00000072682.18	ENSG00000072682	P4HA2	0.0155906331213831	-3.57354048880658	0.163820538140782	0.86995785950009	0.983905265547662	Exon	Caudate
e775107	ENSG00000100445.17	ENSG00000100445	SDR39U1	-0.0053868041704084	0.399701063107482	-0.163810983732346	0.869965376100599	0.983905265547662	Exon	Caudate
e474179	ENSG00000006530.15	ENSG00000006530	AGK	0.0054829797582605	-0.140510000853742	0.163807055250462	0.869968466701322	0.983905265547662	Exon	Caudate
e65936	ENSG00000143418.19	ENSG00000143418	CERS2	-0.0087355404344604	1.32582839710092	-0.163803950911589	0.869970908936717	0.983905265547662	Exon	Caudate
e352034	ENSG00000152377.13	ENSG00000152377	SPOCK1	-0.0162409336955626	-3.65679315691538	-0.16380040656232	0.869973697337184	0.983905265547662	Exon	Caudate
e1086169	ENSG00000149600.11	ENSG00000149600	COMMD7	0.0072692370934969	-1.248071525903	0.163797505996538	0.869975979263328	0.983905265547662	Exon	Caudate
e143022	ENSG00000228486.10	ENSG00000228486	LINC01125	0.0114433937889467	-2.34581617954063	0.163796490962547	0.869976777808687	0.983905265547662	Exon	Caudate
e200209	ENSG00000113851.13	ENSG00000113851	CRBN	-0.0054015866586932	0.0061650595473119	-0.1637931718443	0.86997938901919	0.983905265547662	Exon	Caudate
e285828	ENSG00000163697.16	ENSG00000163697	APBB2	0.0099653370846755	-1.91172914521163	0.163791394280818	0.869980787461194	0.983905265547662	Exon	Caudate
e1034721	ENSG00000254858.9	ENSG00000254858	MPV17L2	0.0090565456173838	-2.29905147235114	0.163790521613276	0.869981474005009	0.983905265547662	Exon	Caudate
e43270	ENSG00000118473.21	ENSG00000118473	SGIP1	0.0099718349064178	-0.0293249658207474	0.16378628843649	0.86998480432545	0.983905265547662	Exon	Caudate
e55924	ENSG00000156171.14	ENSG00000156171	DRAM2	-0.0067520716888413	-0.717495960624351	-0.163786183008744	0.869984887267486	0.983905265547662	Exon	Caudate
e78616	ENSG00000158869.10	ENSG00000158869	FCER1G	-0.017050427676282	-0.444273796185986	-0.163775659001775	0.869993166713486	0.983909745040435	Exon	Caudate
e684537	ENSG00000111671.9	ENSG00000111671	SPSB2	-0.0087555610319363	-1.73705157646973	-0.163774236951976	0.869994285469498	0.983909745040435	Exon	Caudate
e46664	ENSG00000117114.19	ENSG00000117114	ADGRL2	0.0081947371804917	0.546267844106898	0.163765407021325	0.870001232164558	0.983914526647788	Exon	Caudate
e512625	ENSG00000164796.17	ENSG00000164796	CSMD3	-0.0092672019612638	-1.77331638058359	-0.163759819220891	0.870005628211725	0.983915197744159	Exon	Caudate
e1113574	ENSG00000160214.12	ENSG00000160214	RRP1	-0.0054366216986589	-0.527923194875664	-0.163757741303341	0.870007262956811	0.983915197744159	Exon	Caudate
e556816	ENSG00000198917.12	ENSG00000198917	C9orf114	0.0050471348959746	-0.48683479981271	0.163752124295814	0.870011681987421	0.98391712069317	Exon	Caudate
e630724	ENSG00000134575.9	ENSG00000134575	ACP2	-0.0066400565152023	-0.427513539932136	-0.163739286921843	0.870021781463729	0.983917948730894	Exon	Caudate
e650980	ENSG00000131626.16	ENSG00000131626	PPFIA1	0.0048095596555778	0.655078283451238	0.163738478623981	0.870022417372153	0.983917948730894	Exon	Caudate
e387949	ENSG00000161896.11	ENSG00000161896	IP6K3	-0.016001840259112	-1.70099725526607	-0.163737591290226	0.870023115460216	0.983917948730894	Exon	Caudate
e1105592	ENSG00000198862.13	ENSG00000198862	LTN1	-0.0073007030855402	-1.02399556928843	-0.163727292577452	0.870031217727266	0.983917948730894	Exon	Caudate
e1105622	ENSG00000198862.13	ENSG00000198862	LTN1	-0.0073007030855402	-1.02399556928843	-0.163727292577452	0.870031217727266	0.983917948730894	Exon	Caudate
e1105652	ENSG00000198862.13	ENSG00000198862	LTN1	-0.0073007030855402	-1.02399556928843	-0.163727292577452	0.870031217727266	0.983917948730894	Exon	Caudate
e551161	ENSG00000095303.14	ENSG00000095303	PTGS1	0.0130600399497886	-0.823446776566193	0.163727003576238	0.870031445092287	0.983917948730894	Exon	Caudate
e142164	ENSG00000114988.11	ENSG00000114988	LMAN2L	-0.0080393818170332	-1.69814985997683	-0.163699063391685	0.870053426437218	0.983939732770076	Exon	Caudate
e833127	ENSG00000074603.18	ENSG00000074603	DPP8	0.0043019991729146	0.372200031342162	0.163692781713858	0.870058368427295	0.983942246999137	Exon	Caudate
e756136	ENSG00000102543.14	ENSG00000102543	CDADC1	0.0113509668016099	-3.24674901483379	0.163674397593521	0.870072831812183	0.983955528850233	Exon	Caudate
e763797	ENSG00000134871.17	ENSG00000134871	COL4A2	-0.0166039629339068	-3.11304044664227	-0.163666272981765	0.870079223722174	0.983959682707138	Exon	Caudate
e101169	ENSG00000143776.18	ENSG00000143776	CDC42BPA	0.0036646558516209	1.4041126137737	0.163662434417897	0.87008224365464	0.983960023230653	Exon	Caudate
e652972	ENSG00000162129.12	ENSG00000162129	CLPB	-0.0052750356242816	0.781340320588668	-0.163657750816958	0.870085928409906	0.983961115585579	Exon	Caudate
e543353	ENSG00000148120.15	ENSG00000148120	C9orf3	0.0092203282634859	-2.19154323978034	0.163646859067017	0.870094497347514	0.983962144913668	Exon	Caudate
e608627	ENSG00000142102.15	ENSG00000142102	ATHL1	0.0132623306968764	-2.42829593740754	0.163636057033524	0.870102995717037	0.983962144913668	Exon	Caudate
e1013280	ENSG00000167680.15	ENSG00000167680	SEMA6B	0.0075965825167455	1.97674776349395	0.163635315977823	0.870103578734221	0.983962144913668	Exon	Caudate
e686910	ENSG00000111752.10	ENSG00000111752	PHC1	0.0120746532919994	-1.75248105972759	0.163629839551939	0.870107887252488	0.983962144913668	Exon	Caudate
e247241	ENSG00000114656.10	ENSG00000114656	KIAA1257	-0.0089971677946163	-0.440504306457729	-0.163627887869578	0.870109422718211	0.983962144913668	Exon	Caudate
e832129	ENSG00000169118.17	ENSG00000169118	CSNK1G1	0.0047737209910829	0.409416127076731	0.163624257187906	0.870112279120421	0.983962144913668	Exon	Caudate
e836323	ENSG00000137821.11	ENSG00000137821	LRRC49	0.0058157719729677	0.560686971725515	0.163623748006945	0.870112679713546	0.983962144913668	Exon	Caudate
e1047757	ENSG00000130402.11	ENSG00000130402	ACTN4	0.005246295976773	1.69749078538539	0.163620669522632	0.870115101681585	0.983962144913668	Exon	Caudate
e741304	ENSG00000212694.8	ENSG00000212694	LINC01089	-0.006613249524384	-0.49646469744443	-0.163620290190564	0.87011540011754	0.983962144913668	Exon	Caudate
e329212	ENSG00000164171.10	ENSG00000164171	ITGA2	-0.0180175216437835	-2.20433671814344	-0.163618234693373	0.870117017261043	0.983962144913668	Exon	Caudate
e898022	ENSG00000132600.16	ENSG00000132600	PRMT7	0.0050464937570539	-0.466177408628421	0.163618124872612	0.870117103661532	0.983962144913668	Exon	Caudate
e913972	ENSG00000167723.14	ENSG00000167723	TRPV3	0.0110929357050197	-2.36008136508055	0.163610741827352	0.870122912209063	0.983962144913668	Exon	Caudate
e861021	ENSG00000140992.18	ENSG00000140992	PDPK1	0.0060116829236175	4.71120047787273	0.163609153099223	0.870124162128211	0.983962144913668	Exon	Caudate
e806301	ENSG00000142208.15	ENSG00000142208	AKT1	-0.0050059592216222	0.159599470916107	-0.163608212451045	0.870124902175795	0.983962144913668	Exon	Caudate
e376494	ENSG00000112242.14	ENSG00000112242	E2F3	0.0075452738940054	-1.29090664368657	0.163602224195128	0.870129613391895	0.983964397958432	Exon	Caudate
e157266	ENSG00000204406.12	ENSG00000204406	MBD5	0.0056305372926242	-0.556379923133014	0.1635808478072	0.870146431144902	0.98397916611067	Exon	Caudate
e693937	ENSG00000110841.13	ENSG00000110841	PPFIBP1	-0.0063550027506155	-0.458261817142383	-0.163576112882887	0.870150156327959	0.98397916611067	Exon	Caudate
e813849	ENSG00000128463.12	ENSG00000128463	EMC4	-0.0041868362136889	2.2638408935579	-0.163573299086456	0.870152370072589	0.98397916611067	Exon	Caudate
e525899	ENSG00000106993.11	ENSG00000106993	CDC37L1	-0.0053614935392998	0.39584549695523	-0.163571801226191	0.870153548509399	0.98397916611067	Exon	Caudate
e48695	ENSG00000225492.6	ENSG00000225492	GBP1P1	-0.0200877648056496	-3.79684489529381	-0.163567281947784	0.8701571040391	0.983980112208292	Exon	Caudate
e1002521	ENSG00000197563.9	ENSG00000197563	PIGN	-0.0064795091089029	-0.0665155060919984	-0.163563703141354	0.87015991965696	0.983980221604816	Exon	Caudate
e960617	ENSG00000166260.10	ENSG00000166260	COX11	0.0059502327704869	1.507423396345	0.163559503062247	0.870163224061802	0.983980883721147	Exon	Caudate
e592282	ENSG00000095564.13	ENSG00000095564	BTAF1	-0.0045066229581606	1.99486744291387	-0.163551225574876	0.870169736367077	0.983982882558991	Exon	Caudate
e498550	ENSG00000147488.11	ENSG00000147488	ST18	-0.0095050245800061	-0.45322513618582	-0.163550344618246	0.870170429459384	0.983982882558991	Exon	Caudate
e216790	ENSG00000163820.14	ENSG00000163820	FYCO1	-0.0078249137240816	-1.18086527468804	-0.163541175449947	0.870177643305136	0.983983127627436	Exon	Caudate
e128154	ENSG00000115421.12	ENSG00000115421	PAPOLG	0.0071240444296659	-1.65748435251515	0.163535512709659	0.870182098473076	0.983983127627436	Exon	Caudate
e1121192	ENSG00000230513.1	ENSG00000230513	THAP7-AS1	-0.0125194258591838	-2.63248082891421	-0.163533499112206	0.870183682674365	0.983983127627436	Exon	Caudate
e180438	ENSG00000138443.15	ENSG00000138443	ABI2	-0.004759542851487	2.35532796082478	-0.163528072219988	0.870187952293834	0.983983127627436	Exon	Caudate
e89225	ENSG00000081237.18	ENSG00000081237	PTPRC	0.0128809819264651	-1.09154778984953	0.163527041812698	0.87018876296948	0.983983127627436	Exon	Caudate
e177829	ENSG00000082153.17	ENSG00000082153	BZW1	-0.0050377019336636	4.40933116645294	-0.163522070536963	0.870192674135667	0.983983127627436	Exon	Caudate
e451643	ENSG00000127954.12	ENSG00000127954	STEAP4	0.0226261890181044	-3.45538970408718	0.163520736554954	0.870193723650581	0.983983127627436	Exon	Caudate
e424275	ENSG00000112592.13	ENSG00000112592	TBP	-0.0067923481135704	-1.40498776178816	-0.163519549227585	0.870194657784647	0.983983127627436	Exon	Caudate
e964600	ENSG00000108510.9	ENSG00000108510	MED13	-0.0040315711615068	1.05634269332466	-0.163517360357291	0.870196379886679	0.983983127627436	Exon	Caudate
e1070238	ENSG00000196417.12	ENSG00000196417	ZNF765	0.0140716342761841	-2.89918376822021	0.163512714690745	0.870200034884557	0.983983127627436	Exon	Caudate
e241951	ENSG00000121578.12	ENSG00000121578	B4GALT4	-0.0061338181598387	-1.08149774531078	-0.163512054992427	0.870200553905235	0.983983127627436	Exon	Caudate
e157526	ENSG00000168288.12	ENSG00000168288	MMADHC	0.0038673464518158	1.43772754886081	0.163502667142146	0.870207939845593	0.983985961912376	Exon	Caudate
e122565	ENSG00000152154.10	ENSG00000152154	TMEM178A	0.0062187145991453	2.07712861127083	0.163501957409317	0.870208498232074	0.983985961912376	Exon	Caudate
e505941	ENSG00000251136.8	ENSG00000251136		0.0072068196409295	0.0918697079801898	0.163490084367177	0.870217839427502	0.983986455814166	Exon	Caudate
e420016	ENSG00000213079.9	ENSG00000213079	SCAF8	-0.0031947566619367	1.34273572755457	-0.163485634845311	0.870221340123315	0.983986455814166	Exon	Caudate
e148987	ENSG00000144136.10	ENSG00000144136	SLC20A1	0.0060390258347514	-1.07161852175879	0.163483747830597	0.870222824747537	0.983986455814166	Exon	Caudate
e676139	ENSG00000149571.11	ENSG00000149571	KIRREL3	0.0114780180960615	-2.52512627925719	0.163483092165174	0.870223340597765	0.983986455814166	Exon	Caudate
e619775	ENSG00000133816.13	ENSG00000133816	MICAL2	-0.0076328021151185	-1.13621869247468	-0.163469119454442	0.870234333757403	0.983986455814166	Exon	Caudate
e265345	ENSG00000161204.11	ENSG00000161204	ABCF3	0.005391650482046	-0.560786499379508	0.163468933036557	0.870234480423571	0.983986455814166	Exon	Caudate
e895115	ENSG00000135740.16	ENSG00000135740	SLC9A5	0.0087867638024301	-1.20051663606933	0.163466417686207	0.8702364594015	0.983986455814166	Exon	Caudate
e710637	ENSG00000182796.13	ENSG00000182796	TMEM198B	0.0089380235136982	-0.987148136594983	0.163464959567541	0.87023760659183	0.983986455814166	Exon	Caudate
e859023	ENSG00000065054.13	ENSG00000065054	SLC9A3R2	-0.0084659648086674	-1.05626971531692	-0.163463989942017	0.870238369455149	0.983986455814166	Exon	Caudate
e350193	ENSG00000164402.13	ENSG00000164402	SEPT8	0.0098243207393056	2.95023883591651	0.163458123055963	0.870242985293498	0.983986455814166	Exon	Caudate
e267497	ENSG00000163900.10	ENSG00000163900	TMEM41A	0.0124146206399999	-3.14843583990941	0.163452937710072	0.87024706492618	0.983986455814166	Exon	Caudate
e267512	ENSG00000163900.10	ENSG00000163900	TMEM41A	0.0124146206399999	-3.14843583990941	0.163452937710072	0.87024706492618	0.983986455814166	Exon	Caudate
e312242	ENSG00000145428.14	ENSG00000145428	RNF175	0.0097811611742001	-0.993579297829602	0.163451932907111	0.870247855467286	0.983986455814166	Exon	Caudate
e914740	ENSG00000074755.14	ENSG00000074755	ZZEF1	-0.005549764487717	-0.670596199794411	-0.163450144723716	0.870249262342921	0.983986455814166	Exon	Caudate
e445193	ENSG00000106089.11	ENSG00000106089	STX1A	-0.0061081672088247	0.123480041113802	-0.163448897808049	0.87025024336965	0.983986455814166	Exon	Caudate
e708589	ENSG00000170653.18	ENSG00000170653	ATF7	-0.0077519965877314	-0.42071858427276	-0.163443143021736	0.870254771023426	0.983986455814166	Exon	Caudate
e946646	ENSG00000108771.12	ENSG00000108771	DHX58	0.0076524188990483	-1.49476436436644	0.163439337778323	0.870257764851045	0.983986455814166	Exon	Caudate
e928898	ENSG00000131899.10	ENSG00000131899	LLGL1	0.0097289175871255	-0.167384781584376	0.163439197647735	0.870257875100749	0.983986455814166	Exon	Caudate
e421352	ENSG00000120437.8	ENSG00000120437	ACAT2	-0.0154565164760337	-3.64002778730135	-0.163423633070249	0.870270120765982	0.98399078448963	Exon	Caudate
e990329	ENSG00000101639.18	ENSG00000101639	CEP192	-0.0061616221209961	-0.674441667212418	-0.163422530111601	0.870270988536458	0.98399078448963	Exon	Caudate
e370994	ENSG00000161010.14	ENSG00000161010	C5orf45	-0.0041040660961066	0.95146625996869	-0.163421337059749	0.870271927189389	0.98399078448963	Exon	Caudate
e907963	ENSG00000158717.10	ENSG00000158717	RNF166	-0.0069399342821332	-1.22793277145625	-0.163420508476556	0.870272579090788	0.98399078448963	Exon	Caudate
e445976	ENSG00000106683.14	ENSG00000106683	LIMK1	-0.0060120287563641	-0.0893735123569621	-0.163414184972762	0.870277554213891	0.983992157285025	Exon	Caudate
e1151174	ENSG00000065923.9	ENSG00000065923	SLC9A7	-0.0116883673863441	-2.7970438062848	-0.163412053671476	0.870279231052232	0.983992157285025	Exon	Caudate
e781720	ENSG00000087302.8	ENSG00000087302	C14orf166	-0.0046262552254716	0.795929295651084	-0.163400224390539	0.870288537955313	0.983998640723483	Exon	Caudate
e445206	ENSG00000106089.11	ENSG00000106089	STX1A	-0.006959339018889	0.393594644237276	-0.163396420101813	0.870291531052864	0.983998640723483	Exon	Caudate
e331668	ENSG00000068796.16	ENSG00000068796	KIF2A	0.0063789923887106	-1.03321888856686	0.163394397942424	0.870293122026536	0.983998640723483	Exon	Caudate
e1092028	ENSG00000235088.1	ENSG00000235088		0.0136623741508398	-3.5649307816198	0.163387054639614	0.870298899518884	0.984002004105959	Exon	Caudate
e1101603	ENSG00000130589.16	ENSG00000130589	HELZ2	-0.0188982895859296	-3.92770578625989	-0.163383705369879	0.870301534627051	0.984002004105959	Exon	Caudate
e1110940	ENSG00000185437.13	ENSG00000185437	SH3BGR	-0.0068689723662801	-0.406554711492887	-0.163368920126451	0.870313167244505	0.984009613228154	Exon	Caudate
e1121845	ENSG00000100023.18	ENSG00000100023	PPIL2	-0.0061153114223839	-1.13570746157766	-0.163368239889255	0.87031370243685	0.984009613228154	Exon	Caudate
e78219	ENSG00000143222.11	ENSG00000143222	UFC1	-0.0040854762801742	1.60538985064465	-0.163356311851362	0.870323087106196	0.984017149711152	Exon	Caudate
e196414	ENSG00000068024.16	ENSG00000068024	HDAC4	-0.0067968309279687	-1.25201778661159	-0.163349790810609	0.87032821769886	0.984019357591378	Exon	Caudate
e943001	ENSG00000167258.13	ENSG00000167258	CDK12	-0.0088269249275041	-2.18185524675747	-0.163345429378299	0.870331649168376	0.984019357591378	Exon	Caudate
e628864	ENSG00000135365.15	ENSG00000135365	PHF21A	-0.0077856619091046	-1.29514883020728	-0.163339082801324	0.870336642506106	0.984019357591378	Exon	Caudate
e349156	ENSG00000281938.1	ENSG00000281938		0.00597134974867	2.05403895952836	0.163332951232817	0.870341466685152	0.984019357591378	Exon	Caudate
e859967	ENSG00000167971.15	ENSG00000167971	CASKIN1	-0.0096648546016936	2.84261433462714	-0.163331388122886	0.870342696505371	0.984019357591378	Exon	Caudate
e274732	ENSG00000178950.16	ENSG00000178950	GAK	-0.0044844257940089	0.450041392389692	-0.163331073510821	0.870342944035202	0.984019357591378	Exon	Caudate
e87204	ENSG00000116406.18	ENSG00000116406	EDEM3	0.0069662549485405	-1.23872853884207	0.163329638875714	0.870344072774615	0.984019357591378	Exon	Caudate
e27370	ENSG00000127603.23	ENSG00000127603	MACF1	0.0048153739687547	1.95859410344436	0.163323201761652	0.870349137357932	0.98402066633289	Exon	Caudate
e1080408	ENSG00000101311.15	ENSG00000101311	FERMT1	-0.014321691261065	-3.54732036196487	-0.16331807535364	0.870353170709652	0.98402066633289	Exon	Caudate
e103171	ENSG00000135744.7	ENSG00000135744	AGT	-0.009395990074401	3.70763066463497	-0.163316048122843	0.870354765693818	0.98402066633289	Exon	Caudate
e240556	ENSG00000163608.14	ENSG00000163608	NEPRO	-0.0059033639428726	-0.966155262287436	-0.163311167047588	0.870358606027223	0.98402066633289	Exon	Caudate
e1040566	ENSG00000105220.14	ENSG00000105220	GPI	-0.0051953387522413	3.37259233343583	-0.163309109547596	0.870360224828415	0.98402066633289	Exon	Caudate
e148297	ENSG00000153107.11	ENSG00000153107	ANAPC1	0.0095357563324924	-1.60590086562479	0.16330743255464	0.870361544254435	0.98402066633289	Exon	Caudate
e852710	ENSG00000154237.12	ENSG00000154237	LRRK1	0.0148071509338507	-3.24074589553747	0.16329760049474	0.870369279938616	0.98402633813407	Exon	Caudate
e254221	ENSG00000163714.17	ENSG00000163714	U2SURP	0.0040962482927744	1.60033625642346	0.163293518592919	0.870372491507669	0.984026895019684	Exon	Caudate
e1172481	ENSG00000241489.7	ENSG00000241489		-0.0149895694124549	-2.53358463197788	-0.163279425165093	0.870383579987007	0.984036357361758	Exon	Caudate
e56995	ENSG00000155363.18	ENSG00000155363	MOV10	0.0110058167260657	-2.75950986308782	0.163268761355957	0.870391970115252	0.984039882357173	Exon	Caudate
e105313	ENSG00000116977.18	ENSG00000116977	LGALS8	-0.0063072927011367	-0.134300811501969	-0.163263302557551	0.870396265023247	0.984039882357173	Exon	Caudate
e536902	ENSG00000107242.17	ENSG00000107242	PIP5K1B	-0.0083726602528547	-1.44749542012262	-0.163262301812874	0.8703970523959	0.984039882357173	Exon	Caudate
e967830	ENSG00000120063.9	ENSG00000120063	GNA13	-0.0103414470539478	-1.90184263795943	-0.163261638831762	0.870397574020727	0.984039882357173	Exon	Caudate
e806690	ENSG00000183828.14	ENSG00000183828	NUDT14	0.0107259991596874	-2.12199940134667	0.163250168745704	0.870406598542667	0.984047011082902	Exon	Caudate
e933697	ENSG00000076382.16	ENSG00000076382	SPAG5	0.0124486973456189	-2.96999353590686	0.163245494211539	0.870410276413229	0.984048095072013	Exon	Caudate
e665997	ENSG00000170276.5	ENSG00000170276	HSPB2	0.0078813108031306	0.346896131238178	0.163235796414762	0.870417906538922	0.984049127120562	Exon	Caudate
e638804	ENSG00000168002.11	ENSG00000168002	POLR2G	0.0068917371824254	0.934416449432846	0.163235352653124	0.870418255686256	0.984049127120562	Exon	Caudate
e1025391	ENSG00000105583.9	ENSG00000105583	WDR83OS	0.0154447031129305	-3.88342103086326	0.163233966269222	0.870419346479767	0.984049127120562	Exon	Caudate
e658571	ENSG00000137500.9	ENSG00000137500	CCDC90B	0.0049438430413918	1.49593643289711	0.163228708321393	0.870423483384762	0.984050730047448	Exon	Caudate
e236657	ENSG00000080822.16	ENSG00000080822	CLDND1	0.0109830106491849	3.72213363152966	0.163222024224819	0.870428742375612	0.984053130655005	Exon	Caudate
e777867	ENSG00000174373.16	ENSG00000174373	RALGAPA1	-0.0039312701074404	1.04302532089394	-0.163217465175831	0.870432329400232	0.984053130655005	Exon	Caudate
e328313	ENSG00000172262.11	ENSG00000172262	ZNF131	0.0069306201687465	-1.19908129762682	0.163215641787451	0.87043376402891	0.984053130655005	Exon	Caudate
e1039317	ENSG00000105176.17	ENSG00000105176	URI1	0.007997763433885	-0.421053317812199	0.163195162487744	0.870449877021954	0.98406827285655	Exon	Caudate
e1107664	ENSG00000159147.17	ENSG00000159147	DONSON	-0.0058331121526049	-0.864162486094356	-0.16318371471594	0.870458884085274	0.984075381533502	Exon	Caudate
e543151	ENSG00000197724.10	ENSG00000197724	PHF2	0.0055474644832816	-0.48810949625483	0.163154675714463	0.870481731936863	0.984096148823463	Exon	Caudate
e224074	ENSG00000188338.14	ENSG00000188338	SLC38A3	0.0104175133349515	-1.69124261129156	0.163153205346782	0.870482888823281	0.984096148823463	Exon	Caudate
e1164062	ENSG00000123562.16	ENSG00000123562	MORF4L2	-0.006041001453553	0.667811634397081	-0.163149866250758	0.870485516027623	0.984096148823463	Exon	Caudate
e240281	ENSG00000138459.8	ENSG00000138459	SLC35A5	0.0063720624410339	-0.568070267130825	0.163145572368776	0.870488894460693	0.984096148823463	Exon	Caudate
e777452	ENSG00000151327.12	ENSG00000151327	FAM177A1	-0.0060151013505963	0.559165264875219	-0.163139792491736	0.870493442080748	0.984096148823463	Exon	Caudate
e710628	ENSG00000182796.13	ENSG00000182796	TMEM198B	0.0089173783478283	-0.986442232422523	0.163139631354981	0.870493568863566	0.984096148823463	Exon	Caudate
e930850	ENSG00000166482.11	ENSG00000166482	MFAP4	0.013034254287525	-2.65960552553357	0.163131760107627	0.870499761985492	0.984098866632863	Exon	Caudate
e144288	ENSG00000158411.10	ENSG00000158411	MITD1	0.007716520655951	-1.52664962475753	0.163129663835075	0.870501411340607	0.984098866632863	Exon	Caudate
e784028	ENSG00000131966.13	ENSG00000131966	ACTR10	0.0049403507980191	0.770653696339021	0.163124233976129	0.870505683576644	0.984100001607171	Exon	Caudate
e116305	ENSG00000084693.15	ENSG00000084693	AGBL5	0.0057661537721045	-0.991240964798779	0.163118392506723	0.870510279673771	0.984100001607171	Exon	Caudate
e520146	ENSG00000104518.10	ENSG00000104518	GSDMD	-0.010658488464479	-2.30744169670502	-0.163117981093451	0.870510603375942	0.984100001607171	Exon	Caudate
e966999	ENSG00000136478.7	ENSG00000136478	TEX2	0.0029337020169122	3.92272538976399	0.16310862291696	0.870517966445308	0.984100001607171	Exon	Caudate
e204277	ENSG00000144559.10	ENSG00000144559	TAMM41	-0.0050759975481417	0.342833028004859	-0.163102940498888	0.870522437411411	0.984100001607171	Exon	Caudate
e378627	ENSG00000235109.7	ENSG00000235109	ZSCAN31	0.0084076927798245	1.30842632252337	0.163099442522413	0.870525189645722	0.984100001607171	Exon	Caudate
e336693	ENSG00000122008.15	ENSG00000122008	POLK	0.0050859154029182	-0.0373486618871222	0.16309123133246	0.870531650278183	0.984100001607171	Exon	Caudate
e863337	ENSG00000126602.10	ENSG00000126602	TRAP1	0.0045658251042545	0.52517036585969	0.163084281839355	0.870537118203859	0.984100001607171	Exon	Caudate
e806709	ENSG00000185024.16	ENSG00000185024	BRF1	0.0046700454148677	0.201273453121731	0.163082700959217	0.870538362055892	0.984100001607171	Exon	Caudate
e298772	ENSG00000138640.14	ENSG00000138640	FAM13A	0.0092742354937404	-1.96638932154287	0.163082676393119	0.870538381384742	0.984100001607171	Exon	Caudate
e1126564	ENSG00000100263.13	ENSG00000100263	RHBDD3	-0.0056006261688514	-0.702840824048215	-0.163081412941897	0.870539375480819	0.984100001607171	Exon	Caudate
e977750	ENSG00000078687.17	ENSG00000078687	TNRC6C	0.0044949562428271	0.59464528328678	0.163078858733954	0.870541385157839	0.984100001607171	Exon	Caudate
e1046326	ENSG00000167642.12	ENSG00000167642	SPINT2	0.0099568899199249	-0.859168933806365	0.163078818235525	0.870541417022425	0.984100001607171	Exon	Caudate
e600374	ENSG00000148700.14	ENSG00000148700	ADD3	0.0113962435846424	-2.5749888123514	0.163075390468095	0.870544114026351	0.984100001607171	Exon	Caudate
e130453	ENSG00000143995.19	ENSG00000143995	MEIS1	-0.0161821251051234	-3.91123448754205	-0.163072438698744	0.870546436511129	0.984100001607171	Exon	Caudate
e626432	ENSG00000166016.5	ENSG00000166016	ABTB2	-0.0116313759836605	-2.34962106075906	-0.163066412741321	0.870551177804569	0.984100001607171	Exon	Caudate
e757960	ENSG00000136108.14	ENSG00000136108	CKAP2	-0.0092555244522639	-2.32119237623444	-0.163066101618572	0.870551422599696	0.984100001607171	Exon	Caudate
e152543	ENSG00000144230.16	ENSG00000144230	GPR17	-0.0107936752031377	2.37964653484186	-0.163059465711054	0.870556643814639	0.984100001607171	Exon	Caudate
e744393	ENSG00000179195.15	ENSG00000179195	ZNF664	0.009971523284434	-2.46088896124232	0.163056447302241	0.870559018738279	0.984100001607171	Exon	Caudate
e384799	ENSG00000224389.8	ENSG00000224389	C4B	0.0308624935379847	-4.37993945749364	0.163049963854232	0.870564120004162	0.984100001607171	Exon	Caudate
e593125	ENSG00000138193.15	ENSG00000138193	PLCE1	0.0125203221194732	-2.63979009518538	0.163049700311262	0.870564327363502	0.984100001607171	Exon	Caudate
e258898	ENSG00000113810.15	ENSG00000113810	SMC4	-0.0091112566223868	-1.91774215304208	-0.163048074717321	0.87056560640403	0.984100001607171	Exon	Caudate
e321328	ENSG00000037474.14	ENSG00000037474	NSUN2	0.0065950095250114	-0.830047549749543	0.163046543147225	0.870566811465565	0.984100001607171	Exon	Caudate
e735933	ENSG00000089248.6	ENSG00000089248	ERP29	0.0112597625687993	-2.90205999208169	0.163041255895368	0.870570971554226	0.984100001607171	Exon	Caudate
e278389	ENSG00000168826.15	ENSG00000168826	ZBTB49	0.0059513349175276	-0.907720175038024	0.163036026159807	0.870575086391744	0.984100001607171	Exon	Caudate
e572456	ENSG00000168283.13	ENSG00000168283	BMI1	-0.0050782519520394	0.627601249484861	-0.163033145826633	0.870577352684317	0.984100001607171	Exon	Caudate
e153347	ENSG00000136718.9	ENSG00000136718	IMP4	0.0056818331437755	0.0434287275289873	0.163032120088385	0.870578159751963	0.984100001607171	Exon	Caudate
e809756	ENSG00000271347.1	ENSG00000271347		-0.0076171887180205	3.90320073427336	-0.163030527377514	0.87057941292322	0.984100001607171	Exon	Caudate
e791278	ENSG00000119707.13	ENSG00000119707	RBM25	0.0050094814382643	1.82013976099776	0.16302816421298	0.870581272300763	0.984100001607171	Exon	Caudate
e405378	ENSG00000112237.12	ENSG00000112237	CCNC	-0.0046893425550451	2.25067954274569	-0.163020415976963	0.870587368748024	0.984102702873335	Exon	Caudate
e1118426	ENSG00000100056.11	ENSG00000100056	DGCR14	0.0061469524271361	-1.02892839163443	0.163017142293581	0.870589944541536	0.984102702873335	Exon	Caudate
e956828	ENSG00000136504.11	ENSG00000136504	KAT7	-0.0045397994779636	0.351036860977186	-0.163012223087633	0.870593815064666	0.984102702873335	Exon	Caudate
e169788	ENSG00000116095.10	ENSG00000116095	PLEKHA3	-0.0043945609216018	0.367027942625492	-0.163007703763824	0.870597370955801	0.984102702873335	Exon	Caudate
e462958	ENSG00000008282.8	ENSG00000008282	SYPL1	-0.0088443241646572	3.40105278694347	-0.163006810568101	0.870598073739734	0.984102702873335	Exon	Caudate
e150245	ENSG00000125633.10	ENSG00000125633	CCDC93	0.0074870544793392	-1.82640927895521	0.163002523164313	0.870601447154644	0.984102702873335	Exon	Caudate
e627812	ENSG00000166199.12	ENSG00000166199	ALKBH3	-0.0053364870266665	-0.469928385839118	-0.163000935363586	0.87060269646856	0.984102702873335	Exon	Caudate
e456823	ENSG00000221838.9	ENSG00000221838	AP4M1	0.0073555213771952	-1.54300152478412	0.162991936268463	0.870609777145817	0.984106979726881	Exon	Caudate
e260746	ENSG00000173889.15	ENSG00000173889	PHC3	-0.0051565537840898	-0.478019276987321	-0.162984882501271	0.870615327205435	0.984106979726881	Exon	Caudate
e995699	ENSG00000134759.13	ENSG00000134759	ELP2	-0.0039063354314976	0.406026227933876	-0.162984577962789	0.870615566823174	0.984106979726881	Exon	Caudate
e940512	ENSG00000278259.4	ENSG00000278259	MYO19	0.0113257503958529	-3.00239507973524	0.162978874490541	0.870620054445846	0.984106979726881	Exon	Caudate
e592907	ENSG00000108231.12	ENSG00000108231	LGI1	0.0068463790014707	0.644023920836329	0.162978846857204	0.870620076188399	0.984106979726881	Exon	Caudate
e285853	ENSG00000163697.16	ENSG00000163697	APBB2	0.0052807393418904	1.2777891072489	0.162971318596253	0.87062599960307	0.984110601575861	Exon	Caudate
e213784	ENSG00000144659.10	ENSG00000144659	SLC25A38	-0.0066620483104024	-0.546148860298435	-0.162964728896016	0.870631184541841	0.984111388488897	Exon	Caudate
e566916	ENSG00000067057.16	ENSG00000067057	PFKP	-0.005854800549089	1.68645950901584	-0.162954240349641	0.870639437200485	0.984111388488897	Exon	Caudate
e42211	ENSG00000088035.15	ENSG00000088035	ALG6	0.0081446805049261	-2.12239278530442	0.162951242898972	0.870641795674533	0.984111388488897	Exon	Caudate
e982995	ENSG00000183010.16	ENSG00000183010	PYCR1	-0.0087270677169998	-1.279205679542	-0.162947935843896	0.870644397754917	0.984111388488897	Exon	Caudate
e1117264	ENSG00000099954.18	ENSG00000099954	CECR2	-0.0086227689762416	-0.905780049060233	-0.162943062966794	0.870648231868984	0.984111388488897	Exon	Caudate
e726131	ENSG00000120798.16	ENSG00000120798	NR2C1	-0.0059753355643251	-0.958021088685594	-0.162940601302751	0.870650168775292	0.984111388488897	Exon	Caudate
e1122341	ENSG00000275004.3	ENSG00000275004	ZNF280B	0.0127432671763488	-3.41603402287545	0.162940400942187	0.870650326424637	0.984111388488897	Exon	Caudate
e215050	ENSG00000114857.17	ENSG00000114857	NKTR	0.0065162520475459	-0.480657134622885	0.162934210805216	0.870655197001611	0.984111388488897	Exon	Caudate
e365116	ENSG00000134516.15	ENSG00000134516	DOCK2	-0.015713873053582	-3.39777869572123	-0.162933321037664	0.870655897096597	0.984111388488897	Exon	Caudate
e982565	ENSG00000141552.17	ENSG00000141552	ANAPC11	-0.0047882215009383	2.29899908050198	-0.162924073418015	0.8706631733987	0.984111388488897	Exon	Caudate
e80951	ENSG00000143162.7	ENSG00000143162	CREG1	-0.0097585599396019	-2.04172860515909	-0.162910767884538	0.870673642607341	0.984111388488897	Exon	Caudate
e926975	ENSG00000175061.17	ENSG00000175061	LRRC75A-AS1	-0.0060548600377209	2.61094247900669	-0.162906149298117	0.870677276660475	0.984111388488897	Exon	Caudate
e30886	ENSG00000066322.13	ENSG00000066322	ELOVL1	-0.0124074475680498	0.85514883015886	-0.162905044116726	0.870678146253336	0.984111388488897	Exon	Caudate
e658010	ENSG00000245832.6	ENSG00000245832	MIR4300HG	-0.026321596188867	-3.9842970395744	-0.162901677197957	0.870680795456096	0.984111388488897	Exon	Caudate
e724999	ENSG00000139323.13	ENSG00000139323	POC1B	-0.0082034911483363	-1.20431456890457	-0.162900194777535	0.87068196187385	0.984111388488897	Exon	Caudate
e912710	ENSG00000186532.11	ENSG00000186532	SMYD4	-0.0104863432476032	-2.93208686810619	-0.162897300214589	0.870684239413182	0.984111388488897	Exon	Caudate
e722997	ENSG00000177425.10	ENSG00000177425	PAWR	-0.0112139582282443	-2.62077906855885	-0.162895897155326	0.870685343387715	0.984111388488897	Exon	Caudate
e369595	ENSG00000175309.14	ENSG00000175309	PHYKPL	0.0079333159088407	-1.18149398222293	0.16289390478014	0.870686911056404	0.984111388488897	Exon	Caudate
e322600	ENSG00000038382.17	ENSG00000038382	TRIO	-0.0060213129935294	-0.0708919117732349	-0.162892519080575	0.870688001372343	0.984111388488897	Exon	Caudate
e472783	ENSG00000122778.9	ENSG00000122778	KIAA1549	-0.0075532675647945	-0.909219267709102	-0.162892480808139	0.870688031486411	0.984111388488897	Exon	Caudate
e186138	ENSG00000115568.15	ENSG00000115568	ZNF142	0.0057092708356282	-0.826728633206089	0.162889331948919	0.870690509117763	0.984111388488897	Exon	Caudate
e682891	ENSG00000010292.12	ENSG00000010292	NCAPD2	0.0073311157656657	-1.1268772184213	0.162888750998717	0.870690966229616	0.984111388488897	Exon	Caudate
e253657	ENSG00000114127.10	ENSG00000114127	XRN1	-0.0058049980780296	-0.852851535082796	-0.162886656831073	0.870692613994017	0.984111388488897	Exon	Caudate
e117299	ENSG00000115211.15	ENSG00000115211	EIF2B4	-0.0048819056404408	0.0702120764757987	-0.162881257964791	0.870696862013574	0.984111388488897	Exon	Caudate
e534295	ENSG00000147912.12	ENSG00000147912	FBXO10	0.0062965643836322	-0.845168848293777	0.162877933250199	0.870699478018848	0.984111388488897	Exon	Caudate
e369947	ENSG00000178338.10	ENSG00000178338	ZNF354B	0.0069694714210863	-1.3033809585499	0.162874356993439	0.870702291948151	0.984111388488897	Exon	Caudate
e381993	ENSG00000254870.5	ENSG00000254870	ATP6V1G2-DDX39B	-0.0035930627904676	1.44365667918618	-0.162871236329471	0.870704747401765	0.984111388488897	Exon	Caudate
e693711	ENSG00000211455.7	ENSG00000211455	STK38L	0.010337751813387	-2.48754316173504	0.162866868782809	0.870708183950814	0.984111388488897	Exon	Caudate
e1147466	ENSG00000165186.10	ENSG00000165186	PTCHD1	-0.0150110819711358	-3.55417268428056	-0.162864366339265	0.870710152968084	0.984111388488897	Exon	Caudate
e5657	ENSG00000131697.17	ENSG00000131697	NPHP4	0.0065774956337059	-0.504787244336635	0.162863296773615	0.870710994543054	0.984111388488897	Exon	Caudate
e1106578	ENSG00000142207.6	ENSG00000142207	URB1	-0.0063846935223661	-1.06270286612231	-0.16286253369117	0.87071159496546	0.984111388488897	Exon	Caudate
e304326	ENSG00000073331.17	ENSG00000073331	ALPK1	-0.0087585757713962	-2.04547059611444	-0.162859843897443	0.870713711398474	0.984111388488897	Exon	Caudate
e154107	ENSG00000152117.17	ENSG00000152117		0.0081543722601129	-0.931324916346519	0.162852377399771	0.870719586330485	0.984113319965907	Exon	Caudate
e1040425	ENSG00000257103.8	ENSG00000257103	LSM14A	0.0047705230918221	0.707123723362238	0.162840398820485	0.870729011559513	0.984113319965907	Exon	Caudate
e991447	ENSG00000167088.10	ENSG00000167088	SNRPD1	-0.0047771482879419	0.647474344805829	-0.162831952565343	0.8707356574246	0.984113319965907	Exon	Caudate
e86985	ENSG00000116701.14	ENSG00000116701	NCF2	0.0165082291432325	-3.2964085060083	0.162828246558358	0.870738573468035	0.984113319965907	Exon	Caudate
e518232	ENSG00000123908.11	ENSG00000123908	AGO2	0.0051682637286542	0.214383253562436	0.162826810042991	0.870739703779711	0.984113319965907	Exon	Caudate
e394804	ENSG00000196284.14	ENSG00000196284	SUPT3H	0.0059697323285694	0.210549597598747	0.162825452522395	0.870740771935169	0.984113319965907	Exon	Caudate
e64617	ENSG00000014914.19	ENSG00000014914	MTMR11	0.0111981456859599	-2.10759771217085	0.162825009795632	0.870741120291634	0.984113319965907	Exon	Caudate
e397953	ENSG00000151914.19	ENSG00000151914	DST	0.0094702038700025	-2.10642831187627	0.162821600526542	0.870743802852087	0.984113319965907	Exon	Caudate
e137560	ENSG00000115423.18	ENSG00000115423	DNAH6	0.0074389452963077	-0.756311668941985	0.162814602132809	0.870749309495803	0.984113319965907	Exon	Caudate
e274321	ENSG00000174227.15	ENSG00000174227	PIGG	0.0139288173847199	-3.26539618250771	0.162810557759396	0.870752491789392	0.984113319965907	Exon	Caudate
e1142015	ENSG00000025770.18	ENSG00000025770	NCAPH2	-0.0060190099774177	-0.102583415526757	-0.162809831012691	0.870753063626373	0.984113319965907	Exon	Caudate
e916432	ENSG00000091640.7	ENSG00000091640	SPAG7	-0.0037956028032779	2.39250332061009	-0.162804438700687	0.870757306542003	0.984113319965907	Exon	Caudate
e93931	ENSG00000133065.10	ENSG00000133065	SLC41A1	-0.0049294611832952	0.244074115811651	-0.162798701019977	0.870761821213495	0.984113319965907	Exon	Caudate
e1117818	ENSG00000215193.12	ENSG00000215193	PEX26	0.0036898533034186	4.77711615886681	0.162797866653348	0.870762477731947	0.984113319965907	Exon	Caudate
e133993	ENSG00000135636.13	ENSG00000135636	DYSF	0.0127254388457426	-2.90646796131612	0.162793504324179	0.870765910216786	0.984113319965907	Exon	Caudate
e852022	ENSG00000103852.12	ENSG00000103852	TTC23	-0.0082449573386832	-1.66325080745205	-0.16279058447702	0.870768207690607	0.984113319965907	Exon	Caudate
e546422	ENSG00000106692.13	ENSG00000106692	FKTN	0.0045702090853508	0.0056568834747305	0.162788640638245	0.870769737195483	0.984113319965907	Exon	Caudate
e686144	ENSG00000059804.15	ENSG00000059804	SLC2A3	0.0098080913203104	0.654071695012085	0.162788128103203	0.870770140482533	0.984113319965907	Exon	Caudate
e411233	ENSG00000152894.14	ENSG00000152894	PTPRK	0.0081457987085762	0.414565058916	0.162787295327422	0.870770795750361	0.984113319965907	Exon	Caudate
e990238	ENSG00000085415.15	ENSG00000085415	SEH1L	0.0043746106567427	0.789153783240061	0.162784275224005	0.870773172112974	0.984113319965907	Exon	Caudate
e703654	ENSG00000110881.11	ENSG00000110881	ASIC1	0.0161423995016186	-3.6021302092967	0.162783606118442	0.870773698597569	0.984113319965907	Exon	Caudate
e259216	ENSG00000169255.13	ENSG00000169255	B3GALNT1	0.0058398334521284	1.39329943994133	0.162775489420456	0.870780085212397	0.984113319965907	Exon	Caudate
e610523	ENSG00000177666.16	ENSG00000177666	PNPLA2	0.006798590013748	-0.851384344958	0.162771168555533	0.870783485083631	0.984113319965907	Exon	Caudate
e385600	ENSG00000204305.13	ENSG00000204305	AGER	-0.014263027592041	-3.5790644683186	-0.162755573996685	0.870795755677395	0.984113319965907	Exon	Caudate
e26613	ENSG00000163877.9	ENSG00000163877	SNIP1	0.0062752105199088	-0.803087581494673	0.162755232410876	0.870796024454869	0.984113319965907	Exon	Caudate
e97815	ENSG00000082482.13	ENSG00000082482	KCNK2	0.0079840750719622	0.0883411056984738	0.162755105987707	0.870796123931196	0.984113319965907	Exon	Caudate
e350382	ENSG00000072364.12	ENSG00000072364	AFF4	-0.0039741300012038	0.830470629506429	-0.162752921407466	0.870797842872903	0.984113319965907	Exon	Caudate
e873290	ENSG00000102897.9	ENSG00000102897	LYRM1	-0.0052745733147098	2.09987182666341	-0.162749681578503	0.870800392140487	0.984113319965907	Exon	Caudate
e229468	ENSG00000157388.14	ENSG00000157388	CACNA1D	0.009148041425317	-1.21193345182269	0.162747432154661	0.870802162106099	0.984113319965907	Exon	Caudate
e795457	ENSG00000100603.13	ENSG00000100603	SNW1	-0.0070061180477804	-1.41995574346241	-0.162746431390985	0.870802949560081	0.984113319965907	Exon	Caudate
e782770	ENSG00000198554.11	ENSG00000198554	WDHD1	-0.0075859215069416	-1.75206912271507	-0.162745868356626	0.870803392585458	0.984113319965907	Exon	Caudate
e859411	ENSG00000103197.16	ENSG00000103197	TSC2	-0.0065163478792281	-1.06858734853346	-0.162745540165468	0.870803650823734	0.984113319965907	Exon	Caudate
e802808	ENSG00000176473.13	ENSG00000176473	WDR25	0.0115453850508451	-3.18808065905429	0.162735334792754	0.870811680961205	0.984113319965907	Exon	Caudate
e170235	ENSG00000155657.25	ENSG00000155657	TTN	0.0165639063441353	-3.43286656626295	0.162733321890242	0.870813264823006	0.984113319965907	Exon	Caudate
e172449	ENSG00000170035.15	ENSG00000170035	UBE2E3	0.0125112032311978	-3.48565031082505	0.16272778534431	0.870817621282872	0.984113319965907	Exon	Caudate
e777632	ENSG00000279434.1	ENSG00000279434		0.0069542482086557	-0.937266360511729	0.162726267792813	0.870818815376821	0.984113319965907	Exon	Caudate
e53867	ENSG00000121940.15	ENSG00000121940	CLCC1	-0.004731771769605	0.340231482818633	-0.162725540730881	0.870819387469705	0.984113319965907	Exon	Caudate
e863420	ENSG00000005339.14	ENSG00000005339	CREBBP	-0.0045672617056057	3.15555702207969	-0.162723800537059	0.870820756751548	0.984113319965907	Exon	Caudate
e748259	ENSG00000132950.18	ENSG00000132950	ZMYM5	0.0083227910318666	-0.89341109613869	0.162722893044597	0.870821470817535	0.984113319965907	Exon	Caudate
e251019	ENSG00000273455.1	ENSG00000273455		0.0130677321431134	-3.28090410478726	0.162718709146665	0.870824762944548	0.984113967378016	Exon	Caudate
e721206	ENSG00000133858.15	ENSG00000133858	ZFC3H1	0.0048909329986968	1.00649778548572	0.162711585387991	0.870830368325076	0.984115580430394	Exon	Caudate
e114914	ENSG00000119772.16	ENSG00000119772	DNMT3A	-0.0061345092235925	0.608706140194525	-0.162703668671333	0.870836597657913	0.984115580430394	Exon	Caudate
e633402	ENSG00000134802.17	ENSG00000134802	SLC43A3	0.014231045652567	-3.5460642710625	0.1627016269939	0.870838204169697	0.984115580430394	Exon	Caudate
e1066319	ENSG00000105357.15	ENSG00000105357	MYH14	-0.0069678022272197	-0.941081089251318	-0.162697389248743	0.870841538678327	0.984115580430394	Exon	Caudate
e794976	ENSG00000100577.18	ENSG00000100577	GSTZ1	-0.0073318900660501	-1.06969412815222	-0.162696566584325	0.870842185999635	0.984115580430394	Exon	Caudate
e962883	ENSG00000167447.12	ENSG00000167447	SMG8	0.0036950921721482	1.76090187085694	0.162693083074827	0.870844927033116	0.984115580430394	Exon	Caudate
e1067290	ENSG00000161681.15	ENSG00000161681	SHANK1	-0.0137910916632491	-2.56597859309495	-0.162690847529646	0.870846686094502	0.984115580430394	Exon	Caudate
e1017149	ENSG00000032444.15	ENSG00000032444	PNPLA6	-0.0079548881451292	-0.914174945590507	-0.162683742996544	0.870852276372646	0.984115580430394	Exon	Caudate
e629538	ENSG00000110497.14	ENSG00000110497	AMBRA1	0.0033949016678868	2.27637232607866	0.162661468855646	0.870869803061531	0.984115580430394	Exon	Caudate
e537903	ENSG00000155621.14	ENSG00000155621	C9orf85	0.0047459230839616	-0.270163817218536	0.162654104289639	0.870875597977246	0.984115580430394	Exon	Caudate
e681613	ENSG00000118971.7	ENSG00000118971	CCND2	-0.0144364015336433	-3.30165192214118	-0.162649022939529	0.870879596315431	0.984115580430394	Exon	Caudate
e425248	ENSG00000164877.18	ENSG00000164877	MICALL2	0.0099620957610733	-1.53293632502372	0.162648961065206	0.87087964500221	0.984115580430394	Exon	Caudate
e368841	ENSG00000183258.11	ENSG00000183258	DDX41	-0.0122455671089897	-3.11338001370592	-0.16264875490806	0.870879807220191	0.984115580430394	Exon	Caudate
e426969	ENSG00000157954.14	ENSG00000157954	WIPI2	-0.0031646428901714	2.93088098999875	-0.162648717937716	0.870879836310886	0.984115580430394	Exon	Caudate
e1024130	ENSG00000198003.11	ENSG00000198003	CCDC151	0.0138164306372542	-2.78554728880063	0.162645802747294	0.870882130174742	0.984115580430394	Exon	Caudate
e2367	ENSG00000179403.11	ENSG00000179403	VWA1	0.0109036560721729	0.768162164071406	0.162644198639877	0.870883392392591	0.984115580430394	Exon	Caudate
e743217	ENSG00000051825.14	ENSG00000051825	MPHOSPH9	0.0062225982484697	-1.21179082240041	0.162642043756273	0.870885087998104	0.984115580430394	Exon	Caudate
e1123836	ENSG00000100014.19	ENSG00000100014	SPECC1L	0.0042357458373643	0.618597047908465	0.162636064616435	0.870889792785487	0.984115580430394	Exon	Caudate
e346841	ENSG00000061455.10	ENSG00000061455	PRDM6	-0.0084058387992299	-1.61480251712513	-0.16263423845801	0.870891229730068	0.984115580430394	Exon	Caudate
e466617	ENSG00000106013.14	ENSG00000106013	ANKRD7	-0.0078441315037576	-1.37687920400207	-0.162632316928045	0.870892741719869	0.984115580430394	Exon	Caudate
e471202	ENSG00000155530.2	ENSG00000155530	LRGUK	-0.0091809303818828	-1.46803310183205	-0.162623578626938	0.87089961761245	0.984115580430394	Exon	Caudate
e272849	ENSG00000119231.10	ENSG00000119231	SENP5	-0.0036675698506314	0.656832942916789	-0.162617896707968	0.870904088539914	0.984115580430394	Exon	Caudate
e1148848	ENSG00000198947.15	ENSG00000198947	DMD	-0.007796983496406	-1.29305953546313	-0.16261463683141	0.87090665363849	0.984115580430394	Exon	Caudate
e129206	ENSG00000115504.14	ENSG00000115504	EHBP1	-0.0050476634475506	0.121279242276798	-0.162613067847258	0.870907888225299	0.984115580430394	Exon	Caudate
e16625	ENSG00000117308.14	ENSG00000117308	GALE	-0.007907629806805	-1.80402641977661	-0.162605244712627	0.870914044021203	0.984115580430394	Exon	Caudate
e252521	ENSG00000175110.11	ENSG00000175110	MRPS22	0.004943234293489	0.583130841298384	0.162601829293138	0.870916731517398	0.984115580430394	Exon	Caudate
e897818	ENSG00000103066.12	ENSG00000103066	PLA2G15	0.0097743228963503	-2.15300422699635	0.162600915418821	0.870917450619291	0.984115580430394	Exon	Caudate
e255267	ENSG00000163755.8	ENSG00000163755	HPS3	0.0138268096021699	-3.06061195673764	0.162599588193512	0.870918494975595	0.984115580430394	Exon	Caudate
e368368	ENSG00000198055.10	ENSG00000198055	GRK6	-0.0044400154849195	1.01548926035247	-0.162597145500645	0.870920417062573	0.984115580430394	Exon	Caudate
e621923	ENSG00000129158.10	ENSG00000129158	SERGEF	0.0046265633168085	1.16473627295192	0.162595893450431	0.870921402266307	0.984115580430394	Exon	Caudate
e1018106	ENSG00000104980.7	ENSG00000104980	TIMM44	-0.0065194468067903	-1.40882025918659	-0.162594831808878	0.870922237642882	0.984115580430394	Exon	Caudate
e797802	ENSG00000119720.17	ENSG00000119720	NRDE2	0.0063583289545951	-1.68613780373967	0.162591183817618	0.870925108148099	0.984115580430394	Exon	Caudate
e1168343	ENSG00000101972.18	ENSG00000101972	STAG2	-0.0051933595461883	0.431004407736153	-0.162590826585052	0.870925389244792	0.984115580430394	Exon	Caudate
e758652	ENSG00000184226.14	ENSG00000184226	PCDH9	-0.0052988698393073	2.72104648426843	-0.162590058613489	0.870925993541004	0.984115580430394	Exon	Caudate
e957544	ENSG00000015532.9	ENSG00000015532	XYLT2	-0.0105491710316602	-2.81057286015795	-0.16258979751038	0.87092619899605	0.984115580430394	Exon	Caudate
e693965	ENSG00000110841.13	ENSG00000110841	PPFIBP1	-0.006534871425202	-0.516390710603119	-0.162587872667613	0.870927713603561	0.984115580430394	Exon	Caudate
e485104	ENSG00000104219.12	ENSG00000104219	ZDHHC2	-0.0057533169440417	1.03601970420172	-0.162586153059163	0.870929066718055	0.984115580430394	Exon	Caudate
e417901	ENSG00000120253.13	ENSG00000120253	NUP43	0.0056792482525292	-0.76881492629835	0.162577884926151	0.870935572698953	0.984115580430394	Exon	Caudate
e87014	ENSG00000116701.14	ENSG00000116701	NCF2	-0.0150276694053792	-3.07323794599301	-0.162575528674656	0.870937426774168	0.984115580430394	Exon	Caudate
e161209	ENSG00000115183.13	ENSG00000115183	TANC1	-0.0071709779362266	-0.943198931036135	-0.162573713571211	0.870938855034037	0.984115580430394	Exon	Caudate
e663530	ENSG00000170962.12	ENSG00000170962	PDGFD	-0.0165415591757689	-3.68861479863391	-0.162572914983731	0.870939483422847	0.984115580430394	Exon	Caudate
e34575	ENSG00000085998.13	ENSG00000085998	POMGNT1	0.0043148268082529	0.322469224526595	0.162571751674699	0.870940398802205	0.984115580430394	Exon	Caudate
e903983	ENSG00000140873.15	ENSG00000140873	ADAMTS18	0.0305172484199908	-2.74393859192601	0.162568062836661	0.87094330145957	0.984115787670249	Exon	Caudate
e731054	ENSG00000136010.13	ENSG00000136010	ALDH1L2	-0.0165831061813527	-3.67120558040326	-0.162557026374952	0.870951985794576	0.984122527851277	Exon	Caudate
e954449	ENSG00000108424.9	ENSG00000108424	KPNB1	-0.0030259351654747	1.55109168530472	-0.162546125154819	0.870960563726466	0.984124098857255	Exon	Caudate
e977759	ENSG00000078687.17	ENSG00000078687	TNRC6C	0.0056988025370711	-0.511528755860779	0.162544973420407	0.870961470001995	0.984124098857255	Exon	Caudate
e976477	ENSG00000129667.12	ENSG00000129667	RHBDF2	0.0146248069787602	-2.32459119581203	0.162544892138651	0.870961533960901	0.984124098857255	Exon	Caudate
e648119	ENSG00000172932.14	ENSG00000172932	ANKRD13D	-0.0072343699413682	-1.64268133605536	-0.162537846335989	0.87096707815826	0.984126522349247	Exon	Caudate
e42267	ENSG00000142856.16	ENSG00000142856	ITGB3BP	-0.0107301695152072	-1.02172809132014	-0.162520305895724	0.870980880397982	0.984126522349247	Exon	Caudate
e166746	ENSG00000123600.18	ENSG00000123600	METTL8	0.0104536013621344	-3.00055164856013	0.162519860979423	0.870981230494693	0.984126522349247	Exon	Caudate
e491486	ENSG00000134014.16	ENSG00000134014	ELP3	-0.0041813197457082	0.400106358245346	-0.162514255183292	0.870985641597969	0.984126522349247	Exon	Caudate
e1011562	ENSG00000161091.12	ENSG00000161091	MFSD12	-0.0076000905227881	-1.00818220101615	-0.162513481661486	0.870986250269114	0.984126522349247	Exon	Caudate
e1108766	ENSG00000185917.13	ENSG00000185917	SETD4	0.005723033572105	-0.355076109353493	0.162511954253685	0.870987452160543	0.984126522349247	Exon	Caudate
e736276	ENSG00000173064.11	ENSG00000173064	HECTD4	-0.0065957807179675	1.06751199628881	-0.162506504877431	0.870991740185214	0.984126522349247	Exon	Caudate
e982614	ENSG00000141552.17	ENSG00000141552	ANAPC11	-0.0047445684316305	1.4999103550638	-0.162491437716175	0.871003596306751	0.984126522349247	Exon	Caudate
e1043988	ENSG00000011600.11	ENSG00000011600	TYROBP	0.0135127112975914	-1.83285905060118	0.16249119193576	0.871003789707886	0.984126522349247	Exon	Caudate
e466948	ENSG00000106278.11	ENSG00000106278	PTPRZ1	-0.0066252605472393	2.76274874548452	-0.162488284714589	0.871006077359741	0.984126522349247	Exon	Caudate
e601560	ENSG00000165806.19	ENSG00000165806	CASP7	-0.013830533591505	-2.97913778952219	-0.162485557898121	0.87100822305463	0.984126522349247	Exon	Caudate
e601567	ENSG00000165806.19	ENSG00000165806	CASP7	-0.013830533591505	-2.97913778952219	-0.162485557898121	0.87100822305463	0.984126522349247	Exon	Caudate
e365907	ENSG00000072786.12	ENSG00000072786	STK10	0.0080843321550881	-1.77254335975657	0.162481841282549	0.871011147610544	0.984126522349247	Exon	Caudate
e909499	ENSG00000158805.11	ENSG00000158805	ZNF276	0.0074747515165226	-1.14801864278172	0.162481763801267	0.871011208579564	0.984126522349247	Exon	Caudate
e449931	ENSG00000153956.15	ENSG00000153956	CACNA2D1	0.0046691880696299	1.30463759794592	0.162481282609792	0.871011587222942	0.984126522349247	Exon	Caudate
e54293	ENSG00000143126.7	ENSG00000143126	CELSR2	0.0056021179230396	2.40869344717332	0.162480592539792	0.871012130230193	0.984126522349247	Exon	Caudate
e1147974	ENSG00000101868.10	ENSG00000101868	POLA1	0.0089465026288455	-2.02269276295809	0.162473451390898	0.871017749512451	0.984126522349247	Exon	Caudate
e1176446	ENSG00000147403.16	ENSG00000147403	RPL10	0.0078713717631581	1.62634784459783	0.162467872098015	0.871022139793966	0.984126522349247	Exon	Caudate
e722564	ENSG00000186908.14	ENSG00000186908	ZDHHC17	-0.0034431495084079	1.46919002532147	-0.162454195816967	0.871032901519384	0.984126522349247	Exon	Caudate
e1009653	ENSG00000227500.9	ENSG00000227500	SCAMP4	-0.0084271101675123	-1.77259915048546	-0.162453424525454	0.871033508441487	0.984126522349247	Exon	Caudate
e874947	ENSG00000243716.10	ENSG00000243716	NPIPB5	-0.0085965289035296	0.0615407397560445	-0.16244900129646	0.871036989040626	0.984126522349247	Exon	Caudate
e570353	ENSG00000239665.8	ENSG00000239665		0.0147413799841394	-3.7815117865168	0.162442587881151	0.871042035703941	0.984126522349247	Exon	Caudate
e348602	ENSG00000145808.8	ENSG00000145808	ADAMTS19	0.0095251847319909	-1.36609537444728	0.162439449774375	0.871044505056056	0.984126522349247	Exon	Caudate
e1031502	ENSG00000141979.4	ENSG00000141979		-0.0064821803480185	-0.767030812734881	-0.162432975732219	0.871049599434084	0.984126522349247	Exon	Caudate
e1069866	ENSG00000170949.17	ENSG00000170949	ZNF160	-0.006358856349138	-0.646049562983883	-0.162428168127214	0.871053382507967	0.984126522349247	Exon	Caudate
e1043116	ENSG00000272333.5	ENSG00000272333	KMT2B	0.0079762197629063	-1.80866583266907	0.162423242263831	0.87105725864169	0.984126522349247	Exon	Caudate
e665946	ENSG00000109846.7	ENSG00000109846	CRYAB	-0.0245454098515283	-1.22333322309219	-0.16242108121065	0.871058959163058	0.984126522349247	Exon	Caudate
e178888	ENSG00000082146.12	ENSG00000082146	STRADB	-0.0052388850223434	1.74400085568495	-0.162415109114406	0.871063658577258	0.984126522349247	Exon	Caudate
e844465	ENSG00000259495.2	ENSG00000259495		0.006241201176085	1.92544923454306	0.162413425448235	0.871064983447006	0.984126522349247	Exon	Caudate
e320013	ENSG00000180104.15	ENSG00000180104	EXOC3	0.0102302592259421	-2.57621038158039	0.162413064963329	0.871065267111092	0.984126522349247	Exon	Caudate
e329911	ENSG00000039123.15	ENSG00000039123	SKIV2L2	0.003793322273312	0.735273416419182	0.162409133738894	0.871068360576472	0.984126522349247	Exon	Caudate
e538600	ENSG00000099139.13	ENSG00000099139	PCSK5	0.0088303081668751	-2.17285693197709	0.162405396989486	0.871071301012037	0.984126522349247	Exon	Caudate
e914173	ENSG00000040531.14	ENSG00000040531	CTNS	0.0116568328216415	-2.87002707287709	0.162402405262295	0.87107365519341	0.984126522349247	Exon	Caudate
e170414	ENSG00000155657.25	ENSG00000155657	TTN	0.0175452401850777	-3.58582453118547	0.162400619564218	0.871075060354549	0.984126522349247	Exon	Caudate
e628699	ENSG00000121680.15	ENSG00000121680	PEX16	0.0052673058626827	0.0262288797921466	0.162398342630017	0.871076852068699	0.984126522349247	Exon	Caudate
e173118	ENSG00000077232.16	ENSG00000077232	DNAJC10	0.0042050417207655	1.08694456738322	0.162396195407137	0.871078541713925	0.984126522349247	Exon	Caudate
e428394	ENSG00000106392.10	ENSG00000106392	C1GALT1	0.0057717798960549	-0.367462795484116	0.162391818081427	0.871081986224268	0.984126522349247	Exon	Caudate
e926645	ENSG00000141027.20	ENSG00000141027	NCOR1	-0.0048489832906121	-0.344589423084265	-0.162387526259964	0.871085363453842	0.984126522349247	Exon	Caudate
e586080	ENSG00000166295.8	ENSG00000166295	ANAPC16	0.0060204458576462	-0.0458514888936391	0.162385692683637	0.871086806293752	0.984126522349247	Exon	Caudate
e65278	ENSG00000143369.14	ENSG00000143369	ECM1	0.0151464472564221	-3.42980179914244	0.16238240223802	0.871089395544149	0.984126522349247	Exon	Caudate
e122610	ENSG00000138050.14	ENSG00000138050	THUMPD2	0.0058108790246045	-0.355521773384541	0.162375707251876	0.871094663830467	0.984126522349247	Exon	Caudate
e900670	ENSG00000103043.14	ENSG00000103043	VAC14	0.004424947340433	-0.105555382808953	0.162374795445979	0.871095381331206	0.984126522349247	Exon	Caudate
e222498	ENSG00000173402.11	ENSG00000173402	DAG1	-0.0055320831388304	-0.243772419095233	-0.16237339156388	0.871096486047283	0.984126522349247	Exon	Caudate
e616933	ENSG00000254921.1	ENSG00000254921		-0.0159712764737713	-1.26814193440141	-0.162368672523371	0.871100199466322	0.984126522349247	Exon	Caudate
e1080183	ENSG00000089195.14	ENSG00000089195	TRMT6	-0.0091614584822729	-2.27025016540435	-0.162367795625126	0.871100889498992	0.984126522349247	Exon	Caudate
e228534	ENSG00000055955.15	ENSG00000055955	ITIH4	0.0109949994153294	-2.47900353642789	0.162365314185345	0.871102842148567	0.984126522349247	Exon	Caudate
e827575	ENSG00000260916.6	ENSG00000260916	CCPG1	0.0044667514598574	1.89843509694718	0.162359411610199	0.871107486899087	0.984126522349247	Exon	Caudate
e47581	ENSG00000097096.8	ENSG00000097096	SYDE2	0.0111769068067614	-3.06431195654861	0.162359251250729	0.8711076130864	0.984126522349247	Exon	Caudate
e699655	ENSG00000211584.13	ENSG00000211584	SLC48A1	0.0066140033526735	1.43177090696991	0.162356950140697	0.871109423836652	0.984126522349247	Exon	Caudate
e206362	ENSG00000206561.12	ENSG00000206561	COLQ	0.0094449003695847	-1.80208748263924	0.162355831973174	0.871110303726209	0.984126522349247	Exon	Caudate
e763899	ENSG00000134905.16	ENSG00000134905	CARS2	0.0068137623851494	-0.44298938944383	0.162350497108004	0.871114501750675	0.984126522349247	Exon	Caudate
e415028	ENSG00000029363.15	ENSG00000029363	BCLAF1	0.0038461883990671	1.95293356141115	0.162347008951129	0.871117246595754	0.984126522349247	Exon	Caudate
e594816	ENSG00000196233.12	ENSG00000196233	LCOR	0.0074689068887142	-1.33450057205759	0.162335923167422	0.871125970055176	0.984126522349247	Exon	Caudate
e1148955	ENSG00000198947.15	ENSG00000198947	DMD	-0.0096691873778454	-1.06853697412714	-0.162331828297481	0.87112919233308	0.984126522349247	Exon	Caudate
e56597	ENSG00000227811.2	ENSG00000227811	FAM212B-AS1	0.0130893339796462	-2.66342408937076	0.162323557158766	0.871135700948671	0.984126522349247	Exon	Caudate
e860266	ENSG00000167967.15	ENSG00000167967	E4F1	-0.0121680130588226	-2.71222116788739	-0.162317772904429	0.871140252623153	0.984126522349247	Exon	Caudate
e590219	ENSG00000108219.14	ENSG00000108219	TSPAN14	-0.0147633418484404	-3.73883478229514	-0.16231535121177	0.871142158273111	0.984126522349247	Exon	Caudate
e590230	ENSG00000108219.14	ENSG00000108219	TSPAN14	-0.0147633418484404	-3.73883478229514	-0.16231535121177	0.871142158273111	0.984126522349247	Exon	Caudate
e188190	ENSG00000054356.13	ENSG00000054356	PTPRN	-0.0104262173245727	1.72082408554308	-0.162314376867981	0.871142924992499	0.984126522349247	Exon	Caudate
e577439	ENSG00000169813.16	ENSG00000169813	HNRNPF	-0.0055716902756347	4.01084251815072	-0.16231215131269	0.871144676301282	0.984126522349247	Exon	Caudate
e213395	ENSG00000114742.13	ENSG00000114742	WDR48	-0.006575818926082	-0.631467308328799	-0.162306393299894	0.871149207334491	0.984126522349247	Exon	Caudate
e992248	ENSG00000141458.12	ENSG00000141458	NPC1	0.0100450070044649	0.244297812321602	0.162304948754732	0.871150344061027	0.984126522349247	Exon	Caudate
e117255	ENSG00000115211.15	ENSG00000115211	EIF2B4	-0.0054724351962632	-0.566937211194019	-0.162304172057238	0.871150955251894	0.984126522349247	Exon	Caudate
e210208	ENSG00000182973.18	ENSG00000182973	CNOT10	-0.0046110535757874	-0.449612259580659	-0.16230392120112	0.871151152653048	0.984126522349247	Exon	Caudate
e832768	ENSG00000103707.9	ENSG00000103707	MTFMT	-0.0110072871710908	-2.43120005995595	-0.162301585560539	0.871152990592045	0.984126522349247	Exon	Caudate
e522606	ENSG00000185122.10	ENSG00000185122	HSF1	-0.0045142449066111	0.275343214626152	-0.162299025720678	0.871155004956506	0.984126522349247	Exon	Caudate
e1138195	ENSG00000100304.12	ENSG00000100304	TTLL12	0.0066020569003497	-0.944377039904796	0.162295767655049	0.871157568763259	0.984126522349247	Exon	Caudate
e972297	ENSG00000180901.10	ENSG00000180901	KCTD2	0.0037054730123954	0.634264803129251	0.162292685782353	0.871159993923155	0.984126522349247	Exon	Caudate
e322250	ENSG00000169862.18	ENSG00000169862	CTNND2	0.0055677603104513	1.21441540694703	0.162289911402551	0.871162177114515	0.984126522349247	Exon	Caudate
e899104	ENSG00000181019.12	ENSG00000181019	NQO1	-0.0112976609983043	-0.276899355710981	-0.162286265800061	0.87116504588252	0.984126522349247	Exon	Caudate
e344124	ENSG00000134987.11	ENSG00000134987	WDR36	-0.007193227941928	-1.6483019120957	-0.162282203787395	0.871168242330655	0.984126522349247	Exon	Caudate
e129837	ENSG00000143952.19	ENSG00000143952	VPS54	0.0059471623818192	-0.525897903691803	0.162277729065183	0.871171763547494	0.984126522349247	Exon	Caudate
e462952	ENSG00000008282.8	ENSG00000008282	SYPL1	-0.0088044941390621	3.40107338029674	-0.162271428708818	0.87117672138383	0.984126522349247	Exon	Caudate
e1075903	ENSG00000171649.11	ENSG00000171649	ZIK1	-0.0139560529686725	-3.67664370561637	-0.162269806089487	0.87117799824593	0.984126522349247	Exon	Caudate
e757012	ENSG00000102786.14	ENSG00000102786	INTS6	0.0070995969502646	-1.43280952257333	0.162263657475786	0.87118283668007	0.984126522349247	Exon	Caudate
e1030236	ENSG00000011243.17	ENSG00000011243	AKAP8L	-0.005117869767119	0.379024010733269	-0.162259235238868	0.871186316606036	0.984126522349247	Exon	Caudate
e169238	ENSG00000018510.13	ENSG00000018510	AGPS	-0.0049074009794996	-0.267310642209042	-0.16225433120836	0.871190175665686	0.984126522349247	Exon	Caudate
e1023736	ENSG00000183401.11	ENSG00000183401	CCDC159	0.0097519707408516	-1.82210676075932	0.162248983244283	0.871194384067235	0.984126522349247	Exon	Caudate
e710625	ENSG00000182796.13	ENSG00000182796	TMEM198B	0.0088558402103961	-0.981442029790815	0.162246082179435	0.871196666964767	0.984126522349247	Exon	Caudate
e469339	ENSG00000128604.18	ENSG00000128604	IRF5	-0.0162007118255729	-3.62523642716996	-0.162240968409252	0.871200691080582	0.984126522349247	Exon	Caudate
e426862	ENSG00000157954.14	ENSG00000157954	WIPI2	0.0053060756452643	-0.54815550548434	0.162239900192155	0.871201531679851	0.984126522349247	Exon	Caudate
e426875	ENSG00000157954.14	ENSG00000157954	WIPI2	0.0053060756452643	-0.54815550548434	0.162239900192155	0.871201531679851	0.984126522349247	Exon	Caudate
e426887	ENSG00000157954.14	ENSG00000157954	WIPI2	0.0053060756452643	-0.54815550548434	0.162239900192155	0.871201531679851	0.984126522349247	Exon	Caudate
e976165	ENSG00000129646.14	ENSG00000129646	QRICH2	-0.0101087738638774	-2.07897222271357	-0.16222450169255	0.87121364905269	0.984126522349247	Exon	Caudate
e709641	ENSG00000123338.12	ENSG00000123338	NCKAP1L	0.0137945433718147	-2.43835164509085	0.162211669422439	0.87122374703381	0.984126522349247	Exon	Caudate
e1099561	ENSG00000196227.10	ENSG00000196227	FAM217B	0.004511559727491	0.323013470209862	0.162204297746293	0.871229547969123	0.984126522349247	Exon	Caudate
e162268	ENSG00000144290.16	ENSG00000144290	SLC4A10	-0.0082651104067735	0.406003851946292	-0.162201233106555	0.87123195960409	0.984126522349247	Exon	Caudate
e725065	ENSG00000139323.13	ENSG00000139323	POC1B	-0.0112085240256862	-1.11370725628825	-0.162184222728421	0.871245345480793	0.984126522349247	Exon	Caudate
e997332	ENSG00000152242.10	ENSG00000152242	C18orf25	0.0116873176091183	-2.81143770056	0.162180071427237	0.87124861224541	0.984126522349247	Exon	Caudate
e333005	ENSG00000069020.18	ENSG00000069020	MAST4	0.0082086623977245	-1.77870261891143	0.162179035971655	0.871249427072119	0.984126522349247	Exon	Caudate
e967829	ENSG00000120063.9	ENSG00000120063	GNA13	-0.0067238074642696	5.05978045969989	-0.162165283226963	0.871260249474712	0.984126522349247	Exon	Caudate
e355109	ENSG00000113108.18	ENSG00000113108	APBB3	-0.0070805506783995	-1.05719375138182	-0.162164901449708	0.871260549905789	0.984126522349247	Exon	Caudate
e479086	ENSG00000106617.13	ENSG00000106617	PRKAG2	0.0072224338985595	1.84122015191952	0.162156030166527	0.871267530969044	0.984126522349247	Exon	Caudate
e808724	ENSG00000276141.4	ENSG00000276141	WHAMMP3	-0.0167466901397793	-3.63780066588926	-0.162153675833444	0.871269383661922	0.984126522349247	Exon	Caudate
e655822	ENSG00000149273.14	ENSG00000149273	RPS3	0.005417505620118	4.25494655107957	0.162153672191389	0.871269386527961	0.984126522349247	Exon	Caudate
e1065100	ENSG00000010361.13	ENSG00000010361	FUZ	0.0071853836988636	-0.917169427003128	0.162151846217355	0.871270823440293	0.984126522349247	Exon	Caudate
e1035950	ENSG00000105669.13	ENSG00000105669	COPE	-0.0034460259024165	1.86131181551844	-0.162148866258496	0.871273168457925	0.984126522349247	Exon	Caudate
e594516	ENSG00000177853.14	ENSG00000177853	ZNF518A	0.0102493919973833	-2.48067962872142	0.162143228211112	0.871277605207026	0.984126522349247	Exon	Caudate
e236668	ENSG00000080822.16	ENSG00000080822	CLDND1	0.0109406334128872	3.44441571378139	0.162142235130311	0.871278386692605	0.984126522349247	Exon	Caudate
e901146	ENSG00000261611.5	ENSG00000261611		0.0163186721192901	-3.6764131012221	0.162141034926751	0.871279331169571	0.984126522349247	Exon	Caudate
e531746	ENSG00000137070.17	ENSG00000137070	IL11RA	-0.0087512314026593	-1.53313689674651	-0.162140850264402	0.871279476486049	0.984126522349247	Exon	Caudate
e6833	ENSG00000162408.10	ENSG00000162408	NOL9	0.0044826364270272	-0.0420024326929903	0.162136688530634	0.871282751483427	0.984126522349247	Exon	Caudate
e31259	ENSG00000142949.16	ENSG00000142949	PTPRF	0.0052186552706226	0.619728177295508	0.162135954118732	0.87128332941516	0.984126522349247	Exon	Caudate
e1117990	ENSG00000274602.4	ENSG00000274602	PI4KAP1	-0.0176096773164047	-2.21407040761382	-0.162127065834189	0.871290323890189	0.984126522349247	Exon	Caudate
e1117994	ENSG00000274602.4	ENSG00000274602	PI4KAP1	-0.0176096773164047	-2.21407040761382	-0.162127065834189	0.871290323890189	0.984126522349247	Exon	Caudate
e1118023	ENSG00000274602.4	ENSG00000274602	PI4KAP1	-0.0176096773164047	-2.21407040761382	-0.162127065834189	0.871290323890189	0.984126522349247	Exon	Caudate
e705174	ENSG00000139629.15	ENSG00000139629	GALNT6	-0.0180411711994048	-2.51607379144307	-0.162118447613863	0.871297105852707	0.984126522349247	Exon	Caudate
e1049187	ENSG00000196235.13	ENSG00000196235	SUPT5H	0.0048552378169808	1.52725426416834	0.162118093616884	0.871297384424837	0.984126522349247	Exon	Caudate
e684264	ENSG00000110811.19	ENSG00000110811	P3H3	0.013821820466373	-3.41660241305212	0.162116870315564	0.871298347081916	0.984126522349247	Exon	Caudate
e807463	ENSG00000185347.17	ENSG00000185347	C14orf80	-0.0111529817759689	-2.42518087938151	-0.162108961800873	0.87130457056356	0.984126522349247	Exon	Caudate
e195876	ENSG00000132330.16	ENSG00000132330	SCLY	0.0049760978180236	-0.210389133120331	0.162108763529333	0.871304726590342	0.984126522349247	Exon	Caudate
e214416	ENSG00000168038.10	ENSG00000168038	ULK4	-0.0110131842157258	-2.59521745689686	-0.16210145345498	0.871310479146042	0.984126522349247	Exon	Caudate
e258991	ENSG00000113810.15	ENSG00000113810	SMC4	0.0088137148037893	-1.92314309994522	0.162098695157938	0.871312649749183	0.984126522349247	Exon	Caudate
e427478	ENSG00000122512.14	ENSG00000122512	PMS2	0.0047752247153313	0.222469553864121	0.162098615338752	0.871312712561787	0.984126522349247	Exon	Caudate
e72503	ENSG00000246203.2	ENSG00000246203		-0.00373077684839	1.56802482256842	-0.162091634159136	0.871318206307515	0.984126522349247	Exon	Caudate
e492934	ENSG00000172728.15	ENSG00000172728	FUT10	-0.0081657860572712	-0.923770451849929	-0.162089816120063	0.871319636990019	0.984126522349247	Exon	Caudate
e460586	ENSG00000005075.15	ENSG00000005075	POLR2J	-0.0055876871277626	0.702432108070199	-0.162087130889534	0.871321750098477	0.984126522349247	Exon	Caudate
e344640	ENSG00000134982.16	ENSG00000134982	APC	0.0039482513292873	2.15218521955689	0.162086791049589	0.871322017531321	0.984126522349247	Exon	Caudate
e1055928	ENSG00000278318.4	ENSG00000278318	ZNF229	-0.0064354501744744	-1.18877844561458	-0.162083130884501	0.871324897853936	0.984126522349247	Exon	Caudate
e766897	ENSG00000129566.12	ENSG00000129566	TEP1	0.0077379246227242	-1.29640643741678	0.162078852631903	0.871328264575208	0.984126522349247	Exon	Caudate
e974803	ENSG00000132475.9	ENSG00000132475	H3F3B	-0.0082215596558786	2.55142262755745	-0.162073530245704	0.871332452968576	0.984126522349247	Exon	Caudate
e303405	ENSG00000198856.12	ENSG00000198856	OSTC	-0.0054922046689146	0.115344369741639	-0.162071531259643	0.871334026049639	0.984126522349247	Exon	Caudate
e1069196	ENSG00000198464.13	ENSG00000198464	ZNF480	-0.0050103568644537	1.44720150277439	-0.162067016403274	0.871337578970269	0.984126522349247	Exon	Caudate
e172995	ENSG00000115252.18	ENSG00000115252	PDE1A	-0.0168567786068127	-2.51744893092691	-0.162063806255073	0.871340105165566	0.984126522349247	Exon	Caudate
e1154141	ENSG00000269313.5	ENSG00000269313	MAGIX	-0.0120847403787323	-3.33761084880279	-0.162062375066777	0.871341231425875	0.984126522349247	Exon	Caudate
e732258	ENSG00000075856.11	ENSG00000075856	SART3	-0.0041808651287249	0.667586943448751	-0.162055510965236	0.871346633070337	0.984126522349247	Exon	Caudate
e468312	ENSG00000197157.10	ENSG00000197157	SND1	0.0041791037301861	0.992204659356842	0.162054174155184	0.871347685061976	0.984126522349247	Exon	Caudate
e488005	ENSG00000168484.12	ENSG00000168484	SFTPC	-0.0104170531629348	-2.08312535529718	-0.162050450087095	0.87135061568783	0.984126522349247	Exon	Caudate
e649708	ENSG00000110066.14	ENSG00000110066	KMT5B	-0.005115926089778	-0.0319815012772366	-0.16204929090078	0.871351527900671	0.984126522349247	Exon	Caudate
e451972	ENSG00000105793.15	ENSG00000105793	GTPBP10	0.0086025980587463	-2.26720403362139	0.16204838073037	0.871352244152463	0.984126522349247	Exon	Caudate
e1103918	ENSG00000215559.8	ENSG00000215559	ANKRD20A11P	0.0248507873123588	-1.94256517093574	0.162042592570941	0.871356799103682	0.984126522349247	Exon	Caudate
e491960	ENSG00000147421.17	ENSG00000147421	HMBOX1	0.0106770234131159	-2.85998323584986	0.162042294806684	0.871357033427279	0.984126522349247	Exon	Caudate
e122367	ENSG00000011566.14	ENSG00000011566	MAP4K3	-0.0044563697032635	-0.0489170050955049	-0.162037277506446	0.871360981759953	0.984126522349247	Exon	Caudate
e832427	ENSG00000180304.14	ENSG00000180304	OAZ2	0.0043975843657225	0.73587438774369	0.16203550694741	0.871362375090951	0.984126522349247	Exon	Caudate
e793267	ENSG00000119616.11	ENSG00000119616	FCF1	-0.0048498083657803	0.0985848961183668	-0.162033986862821	0.871363571312879	0.984126522349247	Exon	Caudate
e986488	ENSG00000101596.14	ENSG00000101596	SMCHD1	-0.0054753757119747	-0.110305428886535	-0.16203110761597	0.871365837120633	0.984126522349247	Exon	Caudate
e992081	ENSG00000101782.14	ENSG00000101782	RIOK3	-0.0056295977101205	0.104637094687773	-0.162030764835564	0.871366106869892	0.984126522349247	Exon	Caudate
e810339	ENSG00000186297.11	ENSG00000186297	GABRA5	-0.014898820634801	-3.67736316052573	-0.162027886754028	0.871368371761794	0.984126522349247	Exon	Caudate
e383458	ENSG00000204394.12	ENSG00000204394	VARS	0.0075115122830984	-1.62608731547174	0.162027029320308	0.871369046515186	0.984126522349247	Exon	Caudate
e1167592	ENSG00000101882.9	ENSG00000101882	NKAP	0.0045291136966962	0.246740225838983	0.162024845462265	0.87137076509232	0.984126522349247	Exon	Caudate
e1112466	ENSG00000160190.13	ENSG00000160190	SLC37A1	0.0087803141694299	-2.09419019757034	0.162017801941629	0.871376307962938	0.984126522349247	Exon	Caudate
e56177	ENSG00000064886.13	ENSG00000064886	CHI3L2	-0.0360272958124564	-2.66069689176697	-0.162013012656492	0.871380076875496	0.984126522349247	Exon	Caudate
e1083662	ENSG00000188559.13	ENSG00000188559	RALGAPA2	-0.0085150534546756	-2.04617417176288	-0.162012583027215	0.871380414971019	0.984126522349247	Exon	Caudate
e455647	ENSG00000106244.12	ENSG00000106244	PDAP1	-0.0038180044308844	0.927420725787244	-0.162011468503837	0.871381292042094	0.984126522349247	Exon	Caudate
e969740	ENSG00000154258.16	ENSG00000154258	ABCA9	0.0150905612306768	-3.36121381349152	0.16201044571854	0.87138209692028	0.984126522349247	Exon	Caudate
e455916	ENSG00000196652.11	ENSG00000196652	ZKSCAN5	0.0036441597052971	0.476501649080509	0.162009901610683	0.871382525104575	0.984126522349247	Exon	Caudate
e1030705	ENSG00000186204.14	ENSG00000186204	CYP4F12	-0.0327001197001688	-3.30203263818012	-0.162003788555677	0.87138733576027	0.984126522349247	Exon	Caudate
e900840	ENSG00000157423.17	ENSG00000157423	HYDIN	0.0180520761635388	-4.02058522712636	0.16200231290103	0.871388497024286	0.984126522349247	Exon	Caudate
e306454	ENSG00000164111.14	ENSG00000164111	ANXA5	-0.0071232338459036	1.31264258031188	-0.16200207449726	0.87138868463577	0.984126522349247	Exon	Caudate
e1172912	ENSG00000063601.16	ENSG00000063601	MTMR1	0.0076987306029685	-1.97589594603981	0.162001654494422	0.871389015156381	0.984126522349247	Exon	Caudate
e48277	ENSG00000143013.12	ENSG00000143013	LMO4	0.0049253170800141	1.29126010853131	0.161998040194653	0.871391859425165	0.984126522349247	Exon	Caudate
e54817	ENSG00000116337.15	ENSG00000116337	AMPD2	0.0075110997776254	1.39477071669511	0.161997618604448	0.871392191195171	0.984126522349247	Exon	Caudate
e662215	ENSG00000149231.11	ENSG00000149231	CCDC82	-0.0059886823454272	0.0370701547417237	-0.161993194607059	0.871395672657018	0.984126522349247	Exon	Caudate
e54820	ENSG00000116337.15	ENSG00000116337	AMPD2	-0.0075649909074554	0.667952293073032	-0.161985409429048	0.871401799203827	0.984126522349247	Exon	Caudate
e978022	ENSG00000141524.15	ENSG00000141524	TMC6	-0.0126324381415598	-1.98880805169598	-0.161983586117946	0.871403234059845	0.984126522349247	Exon	Caudate
e618163	ENSG00000166478.9	ENSG00000166478	ZNF143	-0.0112920936769424	-3.17707410830804	-0.161983568441374	0.871403247970439	0.984126522349247	Exon	Caudate
e240628	ENSG00000144857.14	ENSG00000144857	BOC	-0.011504337087119	-1.99264188789417	-0.161982794298029	0.871403857183246	0.984126522349247	Exon	Caudate
e44283	ENSG00000197568.13	ENSG00000197568	HHLA3	-0.0098857204959429	-0.807124578050716	-0.161975066809254	0.871409938341746	0.984126522349247	Exon	Caudate
e247366	ENSG00000240682.9	ENSG00000240682	ISY1	0.0048891026574504	0.0860682026402077	0.161974678805515	0.871410243682053	0.984126522349247	Exon	Caudate
e1145772	ENSG00000047230.14	ENSG00000047230	CTPS2	-0.0055440898366322	-0.865135396330565	-0.161968200567819	0.871415341746805	0.984126522349247	Exon	Caudate
e48264	ENSG00000143013.12	ENSG00000143013	LMO4	0.0050358405800995	1.25044481699336	0.16196790800565	0.871415571979435	0.984126522349247	Exon	Caudate
e647903	ENSG00000173120.14	ENSG00000173120	KDM2A	0.004991115789348	-0.287361592887433	0.161964530950718	0.871418229563197	0.984126522349247	Exon	Caudate
e995726	ENSG00000134775.15	ENSG00000134775	FHOD3	0.009554903679056	-2.1419725566362	0.161962392814463	0.87141991217685	0.984126522349247	Exon	Caudate
e875256	ENSG00000103356.15	ENSG00000103356	EARS2	0.0059229303927855	-0.580410002661576	0.161961229591693	0.871420827579241	0.984126522349247	Exon	Caudate
e156292	ENSG00000169554.17	ENSG00000169554	ZEB2	-0.008721619628745	1.23204033932367	-0.161960347614695	0.871421521654364	0.984126522349247	Exon	Caudate
e558056	ENSG00000148358.19	ENSG00000148358	GPR107	-0.004208635479195	0.550639703634657	-0.161958112887694	0.871423280281644	0.984126522349247	Exon	Caudate
e1088216	ENSG00000126001.15	ENSG00000126001	CEP250	0.0069191658554609	-1.43815424605953	0.161956811112295	0.871424304719253	0.984126522349247	Exon	Caudate
e558143	ENSG00000148358.19	ENSG00000148358	GPR107	0.00492299817093	0.146627875752127	0.16195466561954	0.871425993124247	0.984126522349247	Exon	Caudate
e1136388	ENSG00000100393.11	ENSG00000100393	EP300	0.0043233386886818	0.669949987119882	0.161953874536751	0.871426615670488	0.984126522349247	Exon	Caudate
e218721	ENSG00000172113.8	ENSG00000172113	NME6	-0.0058634470390006	-0.961746781414253	-0.161949188589663	0.871430303299752	0.984126522349247	Exon	Caudate
e919899	ENSG00000072818.11	ENSG00000072818	ACAP1	0.0108168535755768	-1.07836966252781	0.161948102536222	0.871431157975285	0.984126522349247	Exon	Caudate
e828085	ENSG00000137871.19	ENSG00000137871	ZNF280D	-0.0062590150258188	-0.915825962416172	-0.16194672191638	0.871432244461632	0.984126522349247	Exon	Caudate
e1102196	ENSG00000125520.13	ENSG00000125520	SLC2A4RG	0.0110946735771603	-2.72932093267142	0.161944345944078	0.87143411424662	0.984126522349247	Exon	Caudate
e163258	ENSG00000153253.15	ENSG00000153253	SCN3A	0.0083679622082509	1.25924465020577	0.161931428947674	0.871444279363415	0.984128654177003	Exon	Caudate
e102158	ENSG00000154358.20	ENSG00000154358	OBSCN	-0.0098168861117661	0.419036579466919	-0.161927410323976	0.871447441850586	0.984128654177003	Exon	Caudate
e1070420	ENSG00000130844.16	ENSG00000130844	ZNF331	0.0073317784402846	-0.339220198067474	0.161925079269542	0.871449276292945	0.984128654177003	Exon	Caudate
e1013768	ENSG00000127663.14	ENSG00000127663	KDM4B	-0.0061038295366026	-0.873308987065153	-0.161920932147352	0.8714525399064	0.984128654177003	Exon	Caudate
e44295	ENSG00000197568.13	ENSG00000197568	HHLA3	-0.0100425536565138	-0.697318243960931	-0.161919140909787	0.871453949536879	0.984128654177003	Exon	Caudate
e378231	ENSG00000241549.8	ENSG00000241549	GUSBP2	-0.0085543830019439	-0.861766710562642	-0.161918148940065	0.871454730176531	0.984128654177003	Exon	Caudate
e858075	ENSG00000138834.12	ENSG00000138834	MAPK8IP3	0.0042992690059521	1.72423369058883	0.161914782360778	0.871457379537852	0.984128654177003	Exon	Caudate
e540798	ENSG00000083223.17	ENSG00000083223	ZCCHC6	-0.0070496615252793	-1.34463059399252	-0.161914303671572	0.871457756246955	0.984128654177003	Exon	Caudate
e582918	ENSG00000171988.17	ENSG00000171988	JMJD1C	-0.0045458569480844	0.665829121939639	-0.161904991780304	0.871465084335722	0.984132373432489	Exon	Caudate
e186659	ENSG00000135929.8	ENSG00000135929	CYP27A1	-0.0089190359514423	-0.702851826203266	-0.16189719529623	0.871471219867704	0.984132373432489	Exon	Caudate
e1125950	ENSG00000235954.6	ENSG00000235954	TTC28-AS1	0.0058423889557143	0.69747506926503	0.161893566796436	0.871474075359611	0.984132373432489	Exon	Caudate
e260414	ENSG00000085274.15	ENSG00000085274	MYNN	0.0044903917416881	-0.217071015422481	0.16187862790687	0.871485831717595	0.984132373432489	Exon	Caudate
e479325	ENSG00000055609.17	ENSG00000055609	KMT2C	0.0053317576673597	0.339275521434218	0.161878134060034	0.871486220357422	0.984132373432489	Exon	Caudate
e992103	ENSG00000141452.9	ENSG00000141452	C18orf8	0.0053339017105897	-0.585878158453604	0.161875519174415	0.871488278179561	0.984132373432489	Exon	Caudate
e569386	ENSG00000151461.19	ENSG00000151461	UPF2	0.0049166641407294	0.394823048586785	0.161875196716739	0.871488531942364	0.984132373432489	Exon	Caudate
e825757	ENSG00000138600.9	ENSG00000138600	SPPL2A	-0.0110694937631079	-2.62567529337484	-0.161873950132175	0.871489512960513	0.984132373432489	Exon	Caudate
e623820	ENSG00000165973.18	ENSG00000165973	NELL1	-0.0133200220728826	-3.09971076716196	-0.16187364404294	0.871489753841992	0.984132373432489	Exon	Caudate
e288511	ENSG00000109189.12	ENSG00000109189	USP46	0.0048473937009506	0.724579983391129	0.161872662570447	0.871490526226457	0.984132373432489	Exon	Caudate
e771585	ENSG00000129460.15	ENSG00000129460	NGDN	-0.0041701446989292	0.573365425497711	-0.161871872984273	0.8714911476032	0.984132373432489	Exon	Caudate
e199307	ENSG00000180902.17	ENSG00000180902	D2HGDH	0.0070064584054193	-1.49958553600068	0.161868233113076	0.871494012055744	0.984132373432489	Exon	Caudate
e1156339	ENSG00000172943.19	ENSG00000172943	PHF8	0.0130851066332739	-3.47639491725924	0.161864244837649	0.871497150692292	0.984132373432489	Exon	Caudate
e604486	ENSG00000138162.18	ENSG00000138162	TACC2	-0.009554719889723	-1.98653671753813	-0.161861742635586	0.871499119840893	0.984132373432489	Exon	Caudate
e693701	ENSG00000211455.7	ENSG00000211455	STK38L	0.0102770036976798	-2.48675921943192	0.161848636103701	0.871509434252345	0.984133028989213	Exon	Caudate
e693704	ENSG00000211455.7	ENSG00000211455	STK38L	0.0102770036976798	-2.48675921943192	0.161848636103701	0.871509434252345	0.984133028989213	Exon	Caudate
e693706	ENSG00000211455.7	ENSG00000211455	STK38L	0.0102770036976798	-2.48675921943192	0.161848636103701	0.871509434252345	0.984133028989213	Exon	Caudate
e575776	ENSG00000099250.17	ENSG00000099250	NRP1	0.009368914338371	-1.28023800182438	0.161833028259701	0.871521717143145	0.984133028989213	Exon	Caudate
e642006	ENSG00000168066.20	ENSG00000168066	SF1	0.010463873291065	-2.59122538374614	0.161832770606092	0.871521919908832	0.984133028989213	Exon	Caudate
e1024641	ENSG00000171295.12	ENSG00000171295	ZNF440	-0.0075885076903259	-1.67379992002995	-0.161829747951915	0.871524298647936	0.984133028989213	Exon	Caudate
e351878	ENSG00000113658.16	ENSG00000113658	SMAD5	-0.0040249305526708	2.54907033961006	-0.161825823515664	0.871527387064501	0.984133028989213	Exon	Caudate
e340466	ENSG00000113356.11	ENSG00000113356	POLR3G	-0.0104558500910289	-2.70046447137822	-0.161824653743324	0.871528307641505	0.984133028989213	Exon	Caudate
e659169	ENSG00000137501.17	ENSG00000137501	SYTL2	-0.0071900510871962	-0.0326924359892251	-0.161822594634987	0.871529928100644	0.984133028989213	Exon	Caudate
e1148957	ENSG00000198947.15	ENSG00000198947	DMD	-0.0071022189646156	-1.11438763393497	-0.161822176102072	0.871530257474097	0.984133028989213	Exon	Caudate
e906829	ENSG00000140968.10	ENSG00000140968	IRF8	0.01760705690765	-3.45445532922401	0.161814975351146	0.871535924262968	0.984133028989213	Exon	Caudate
e424757	ENSG00000164828.17	ENSG00000164828	SUN1	0.0037493794302617	1.06558419077985	0.161812068774456	0.871538211659117	0.984133028989213	Exon	Caudate
e488283	ENSG00000168495.12	ENSG00000168495	POLR3D	0.0103595136298374	-2.67078961593544	0.16180951173732	0.871540223978114	0.984133028989213	Exon	Caudate
e122038	ENSG00000163214.20	ENSG00000163214	DHX57	0.0055845519971396	-0.437906322739693	0.161807408697766	0.871541879013932	0.984133028989213	Exon	Caudate
e467339	ENSG00000081803.15	ENSG00000081803	CADPS2	0.0111238514547396	-2.83368190472828	0.161802343674521	0.87154586505392	0.984133028989213	Exon	Caudate
e733243	ENSG00000110906.12	ENSG00000110906	KCTD10	-0.0062803857146924	-0.546479471651488	-0.161802291874348	0.87154590581931	0.984133028989213	Exon	Caudate
e887283	ENSG00000103479.15	ENSG00000103479	RBL2	0.0060274370937533	-0.453225952706186	0.161799795340792	0.871547870526734	0.984133028989213	Exon	Caudate
e645685	ENSG00000175467.14	ENSG00000175467	SART1	-0.0037686512165801	0.538791159828676	-0.161798807749252	0.871548647735987	0.984133028989213	Exon	Caudate
e144067	ENSG00000135951.14	ENSG00000135951	TSGA10	0.0173944934835996	-3.04032832637906	0.161784804271976	0.871559668127411	0.984138497895901	Exon	Caudate
e135785	ENSG00000005448.16	ENSG00000005448	WDR54	0.0092741806391677	-2.14696405312581	0.161782785877109	0.871561256556482	0.984138497895901	Exon	Caudate
e873328	ENSG00000102897.9	ENSG00000102897	LYRM1	-0.005241312069996	2.10006400594689	-0.161782287278471	0.871561648941908	0.984138497895901	Exon	Caudate
e307771	ENSG00000164074.14	ENSG00000164074	ABHD18	0.0055039226401508	-0.278378146227528	0.161762823615172	0.871576966412962	0.984145500509706	Exon	Caudate
e544113	ENSG00000081377.16	ENSG00000081377	CDC14B	0.0078521631929633	0.304761762205329	0.161749306141615	0.871587604393104	0.984145500509706	Exon	Caudate
e340008	ENSG00000081189.14	ENSG00000081189	MEF2C	-0.0054055891675367	-0.356250431335517	-0.16174341825972	0.871592238045166	0.984145500509706	Exon	Caudate
e850849	ENSG00000253954.3	ENSG00000253954	HMGN1P38	0.0134437776351312	-3.26484905396758	0.16174123571312	0.871593955669323	0.984145500509706	Exon	Caudate
e879467	ENSG00000198106.8	ENSG00000198106		-0.0199809544345939	-3.7352633151724	-0.161739828836526	0.871595062855728	0.984145500509706	Exon	Caudate
e14517	ENSG00000127483.17	ENSG00000127483	HP1BP3	0.003057696026994	2.21833601013369	0.161734685536662	0.871599110541743	0.984145500509706	Exon	Caudate
e1023709	ENSG00000105518.13	ENSG00000105518	TMEM205	-0.0094455911078974	-2.09462660367881	-0.161729045276318	0.871603549330746	0.984145500509706	Exon	Caudate
e906316	ENSG00000103194.15	ENSG00000103194	USP10	-0.0043478080346503	-0.315232680422292	-0.161727663134717	0.871604637053308	0.984145500509706	Exon	Caudate
e17904	ENSG00000162430.16	ENSG00000162430	SEPN1	0.0054032091305871	0.254680937198669	0.161721767186005	0.87160927707009	0.984145500509706	Exon	Caudate
e378816	ENSG00000204713.10	ENSG00000204713	TRIM27	0.0043080163330214	0.151748314086597	0.161721606615509	0.871609403436548	0.984145500509706	Exon	Caudate
e208720	ENSG00000151092.16	ENSG00000151092	NGLY1	-0.0067023492037226	-1.24325501298071	-0.161720584938862	0.871610207480104	0.984145500509706	Exon	Caudate
e806303	ENSG00000142208.15	ENSG00000142208	AKT1	0.0037970325694975	1.56068445603948	0.161720493784587	0.871610279217101	0.984145500509706	Exon	Caudate
e235594	ENSG00000169855.19	ENSG00000169855	ROBO1	-0.0058219260748128	-0.664806308170369	-0.16171930271107	0.871611216573529	0.984145500509706	Exon	Caudate
e1056589	ENSG00000104853.15	ENSG00000104853	CLPTM1	-0.0097801499010755	-0.99051562523376	-0.161717721492172	0.871612460968614	0.984145500509706	Exon	Caudate
e83986	ENSG00000116147.16	ENSG00000116147	TNR	-0.0076993126421509	0.672141357683189	-0.16171090257473	0.871617827355987	0.984145500509706	Exon	Caudate
e238907	ENSG00000279277.1	ENSG00000279277		0.0083429308692884	-0.829922612434488	0.161708702046013	0.871619559140872	0.984145500509706	Exon	Caudate
e743793	ENSG00000111358.13	ENSG00000111358	GTF2H3	-0.0057743003372343	-0.74761474231879	-0.161704266991582	0.871623049467673	0.984145500509706	Exon	Caudate
e743883	ENSG00000111358.13	ENSG00000111358	GTF2H3	-0.0057743003372343	-0.74761474231879	-0.161704266991582	0.871623049467673	0.984145500509706	Exon	Caudate
e644526	ENSG00000173442.12	ENSG00000173442	EHBP1L1	-0.0092372944794952	-1.9291585358504	-0.161693998192736	0.871631130880675	0.984145500509706	Exon	Caudate
e983268	ENSG00000169683.7	ENSG00000169683	LRRC45	-0.0086100149406286	-2.31932322971547	-0.161692646021613	0.87163219502301	0.984145500509706	Exon	Caudate
e406924	ENSG00000183137.14	ENSG00000183137	CEP57L1	0.014452800191191	-3.48114221055548	0.161689304040584	0.8716348251227	0.984145500509706	Exon	Caudate
e1016455	ENSG00000141968.7	ENSG00000141968	VAV1	0.0108192141326582	-2.27917934542502	0.161687358707057	0.871636356077919	0.984145500509706	Exon	Caudate
e179658	ENSG00000055044.10	ENSG00000055044	NOP58	-0.0057445713552404	0.178602275583223	-0.161687254410071	0.871636438158467	0.984145500509706	Exon	Caudate
e247703	ENSG00000129071.9	ENSG00000129071	MBD4	-0.0057698405887912	-0.689667176344054	-0.161686153055434	0.871637304912188	0.984145500509706	Exon	Caudate
e247707	ENSG00000129071.9	ENSG00000129071	MBD4	-0.0057698405887912	-0.689667176344054	-0.161686153055434	0.871637304912188	0.984145500509706	Exon	Caudate
e292654	ENSG00000163626.16	ENSG00000163626	COX18	-0.0057797533243229	-1.04090110467467	-0.161684566942827	0.871638553165256	0.984145500509706	Exon	Caudate
e1021100	ENSG00000105364.13	ENSG00000105364	MRPL4	-0.0177694866183695	-3.58635119618622	-0.161679428245048	0.87164259726574	0.984146996267653	Exon	Caudate
e1151214	ENSG00000102221.13	ENSG00000102221	JADE3	0.0107283362541514	-2.72185041957232	0.161668822916487	0.871650943557144	0.984150087671248	Exon	Caudate
e456960	ENSG00000221838.9	ENSG00000221838	AP4M1	-0.0074818866539224	-1.86970600019038	-0.161664261163511	0.871654533617199	0.984150087671248	Exon	Caudate
e64557	ENSG00000203819.6	ENSG00000203819	HIST2H2BC	-0.0125942660044822	-2.97496275436017	-0.161663525612512	0.871655112489709	0.984150087671248	Exon	Caudate
e305987	ENSG00000164096.12	ENSG00000164096	C4orf3	0.0039135744337422	5.20834652889382	0.161662127679589	0.871656212651466	0.984150087671248	Exon	Caudate
e1010805	ENSG00000171970.12	ENSG00000171970	ZNF57	0.0049600264414781	0.0684832749335582	0.161657204594298	0.871660087081239	0.984151391824141	Exon	Caudate
e247611	ENSG00000251474.6	ENSG00000251474	RPL32P3	-0.005043517235277	-0.0918762315349896	-0.161650284035107	0.871665533512639	0.984151776903533	Exon	Caudate
e66013	ENSG00000143409.15	ENSG00000143409	FAM63A	-0.0083196996132953	1.69326402417177	-0.16164986048368	0.871665866844831	0.984151776903533	Exon	Caudate
e469020	ENSG00000128591.15	ENSG00000128591	FLNC	-0.0229180123151773	-2.64050975934375	-0.161642434826417	0.871671710792054	0.984155304709883	Exon	Caudate
e692170	ENSG00000111731.12	ENSG00000111731	C2CD5	-0.0067218354067098	-0.78463816514665	-0.161627228202157	0.871683678335052	0.984165746278837	Exon	Caudate
e542407	ENSG00000198000.11	ENSG00000198000	NOL8	0.0134908217199376	-3.4484310897982	0.161621800738172	0.871687949731259	0.984167063444235	Exon	Caudate
e531586	ENSG00000213930.11	ENSG00000213930	GALT	0.0056396188987619	-0.513858971404884	0.16161883501954	0.871690283743602	0.984167063444235	Exon	Caudate
e653447	ENSG00000186635.14	ENSG00000186635	ARAP1	0.0141298622987028	-3.4292883566288	0.161607479387687	0.871699220604763	0.984167254367388	Exon	Caudate
e1072944	ENSG00000160439.15	ENSG00000160439	RDH13	0.0099496013639935	-2.3681648614211	0.161604490533649	0.871701572830068	0.984167254367388	Exon	Caudate
e629843	ENSG00000175220.11	ENSG00000175220	ARHGAP1	0.0064463708621507	0.0363914255064416	0.161594072748276	0.871709771626223	0.984167254367388	Exon	Caudate
e592244	ENSG00000095564.13	ENSG00000095564	BTAF1	-0.0044558272129988	1.99551957399801	-0.161587530899585	0.871714920067629	0.984167254367388	Exon	Caudate
e767075	ENSG00000165782.10	ENSG00000165782	TMEM55B	-0.0074116337034488	-0.414965675711917	-0.161587012679845	0.871715327907312	0.984167254367388	Exon	Caudate
e122459	ENSG00000011566.14	ENSG00000011566	MAP4K3	0.0046855975457045	-0.227840737648658	0.161578182780664	0.871722277055958	0.984167254367388	Exon	Caudate
e57924	ENSG00000134262.12	ENSG00000134262	AP4B1	-0.0106867601686127	-2.71097366735863	-0.161577065902077	0.871723156042389	0.984167254367388	Exon	Caudate
e448313	ENSG00000265479.6	ENSG00000265479	DTX2P1-UPK3BP1-PMS2P11	-0.0178766041950827	-3.16758920249699	-0.16157529219616	0.871724551954011	0.984167254367388	Exon	Caudate
e305601	ENSG00000269893.6	ENSG00000269893	SNHG8	0.0083404473218814	0.159751460119151	0.161574404652216	0.87172525045378	0.984167254367388	Exon	Caudate
e148969	ENSG00000144136.10	ENSG00000144136	SLC20A1	0.0052387459396632	-0.490244868888211	0.161570234749039	0.87172853218154	0.984167254367388	Exon	Caudate
e808875	ENSG00000273749.4	ENSG00000273749	CYFIP1	-0.0062479990909224	0.397663844219229	-0.161566834741495	0.8717312080005	0.984167254367388	Exon	Caudate
e1063313	ENSG00000104894.11	ENSG00000104894	CD37	0.0149985024258677	-3.23322926353946	0.161565297565241	0.871732417764583	0.984167254367388	Exon	Caudate
e203177	ENSG00000163702.18	ENSG00000163702	IL17RC	-0.0108365130362467	-2.670610534198	-0.161563188825704	0.871734077351829	0.984167254367388	Exon	Caudate
e813749	ENSG00000134152.10	ENSG00000134152	KATNBL1	-0.0059467259474106	0.0640223633568741	-0.161562049007765	0.871734974393773	0.984167254367388	Exon	Caudate
e87081	ENSG00000143344.15	ENSG00000143344	RGL1	-0.0039862205358469	1.0649698090446	-0.161561836833375	0.871735141376009	0.984167254367388	Exon	Caudate
e1165325	ENSG00000188153.12	ENSG00000188153	COL4A5	0.0136367995016995	-2.98333574552485	0.161560562004278	0.871736144672583	0.984167254367388	Exon	Caudate
e160593	ENSG00000115159.15	ENSG00000115159	GPD2	0.0051301576317397	2.48840422130013	0.161556987753775	0.871738957625866	0.984167254367388	Exon	Caudate
e367379	ENSG00000169258.6	ENSG00000169258	GPRIN1	0.0071308858964021	1.91791757615534	0.16155379963402	0.871741466693664	0.984167254367388	Exon	Caudate
e460405	ENSG00000128563.13	ENSG00000128563	PRKRIP1	-0.0063181271390269	-0.706201479412298	-0.161547162189324	0.871746690403337	0.984167254367388	Exon	Caudate
e797761	ENSG00000119720.17	ENSG00000119720	NRDE2	0.0046107031982468	-0.0631321756323907	0.161545376624033	0.871748095655128	0.984167254367388	Exon	Caudate
e771252	ENSG00000092096.15	ENSG00000092096	SLC22A17	0.0069944256350734	2.80171776998721	0.161542412814787	0.871750428193665	0.984167254367388	Exon	Caudate
e876896	ENSG00000047578.12	ENSG00000047578	KIAA0556	-0.0053252356035241	-0.761163006795614	-0.161538270515425	0.871753688214015	0.984167254367388	Exon	Caudate
e285770	ENSG00000163697.16	ENSG00000163697	APBB2	-0.0051453750184094	2.65749204809749	-0.161533313309047	0.87175758957511	0.984167254367388	Exon	Caudate
e614671	ENSG00000132109.9	ENSG00000132109	TRIM21	-0.0095790631272787	-1.77832640108457	-0.161532688895135	0.871758080994078	0.984167254367388	Exon	Caudate
e750282	ENSG00000139517.7	ENSG00000139517	LNX2	-0.0070756156504587	-1.47576253946485	-0.161527208290941	0.871762394277526	0.984167254367388	Exon	Caudate
e173920	ENSG00000144366.15	ENSG00000144366	GULP1	-0.0110517423238368	-2.94695767582033	-0.161521986325783	0.87176650401335	0.984167254367388	Exon	Caudate
e154861	ENSG00000121988.17	ENSG00000121988	ZRANB3	-0.0073566992616896	-1.2910791262036	-0.161519146689584	0.871768738835276	0.984167254367388	Exon	Caudate
e801957	ENSG00000090061.17	ENSG00000090061	CCNK	-0.0095703889859225	-1.68024302948465	-0.161517984697599	0.871769653334819	0.984167254367388	Exon	Caudate
e664641	ENSG00000149311.17	ENSG00000149311	ATM	0.0053403874441164	-0.152549440254104	0.161517034923503	0.871770400816848	0.984167254367388	Exon	Caudate
e276299	ENSG00000109685.17	ENSG00000109685	WHSC1	0.0066288618232322	-1.66214603557785	0.161512471060217	0.871773992626018	0.984167254367388	Exon	Caudate
e172360	ENSG00000163510.13	ENSG00000163510	CWC22	0.0040687980136639	0.280789626074083	0.161511503609256	0.871774754020602	0.984167254367388	Exon	Caudate
e307315	ENSG00000164056.10	ENSG00000164056	SPRY1	0.0065087519134247	1.29894263997962	0.161503292704394	0.871781216098157	0.984169531425214	Exon	Caudate
e1036512	ENSG00000064545.14	ENSG00000064545	TMEM161A	-0.0078084992762219	-1.64560893331427	-0.161502030034218	0.871782209835023	0.984169531425214	Exon	Caudate
e779667	ENSG00000187790.10	ENSG00000187790	FANCM	0.0071409778892924	-1.11706983906029	0.161497426034946	0.871785833240458	0.984170551970037	Exon	Caudate
e631974	ENSG00000123444.13	ENSG00000123444	KBTBD4	-0.0043425411648109	1.29457565248743	-0.161488662947433	0.871792729908204	0.98417517410991	Exon	Caudate
e24018	ENSG00000162521.18	ENSG00000162521	RBBP4	-0.0039692383515281	0.96667349493678	-0.161485312959156	0.871795366396624	0.98417517410991	Exon	Caudate
e323073	ENSG00000145555.14	ENSG00000145555	MYO10	-0.0058771664999957	1.2536360133955	-0.16148168241049	0.871798223691675	0.984175316690138	Exon	Caudate
e604133	ENSG00000066468.21	ENSG00000066468	FGFR2	-0.0118029606290501	-1.236383081993	-0.161475431702083	0.871803143094808	0.984175316690138	Exon	Caudate
e623620	ENSG00000185238.12	ENSG00000185238	PRMT3	0.0054940238280856	-0.357214496866825	0.161472672878491	0.87180531433276	0.984175316690138	Exon	Caudate
e966835	ENSG00000224383.7	ENSG00000224383	PRR29	-0.0142443472908182	-2.24938342511715	-0.161469782330853	0.871807589240667	0.984175316690138	Exon	Caudate
e900313	ENSG00000157353.16	ENSG00000157353	FUK	-0.0060098979919516	-0.867776816492925	-0.161464710642442	0.871811580744336	0.984175316690138	Exon	Caudate
e861148	ENSG00000167977.8	ENSG00000167977	KCTD5	-0.0070713108279298	-1.45821376975554	-0.16146288174035	0.871813020121698	0.984175316690138	Exon	Caudate
e881971	ENSG00000229809.8	ENSG00000229809	ZNF688	0.0070057687051486	-0.948737541506729	0.161459494224843	0.871815686155717	0.984175316690138	Exon	Caudate
e982742	ENSG00000185813.10	ENSG00000185813	PCYT2	-0.0052056803540062	-0.255088864329403	-0.161451331950128	0.871822110014842	0.984175316690138	Exon	Caudate
e334199	ENSG00000183474.15	ENSG00000183474	GTF2H2C	0.0133437600774161	-1.93222665118805	0.161447813543994	0.871824879067282	0.984175316690138	Exon	Caudate
e753971	ENSG00000172766.18	ENSG00000172766	NAA16	-0.0070886513386545	-0.460117072846727	-0.161442897104557	0.871828748401121	0.984175316690138	Exon	Caudate
e263668	ENSG00000242808.7	ENSG00000242808	SOX2-OT	0.009224739530667	2.10634554342618	0.161440552968197	0.871830593283293	0.984175316690138	Exon	Caudate
e199075	ENSG00000168397.16	ENSG00000168397	ATG4B	0.004375872454683	-0.155110881376635	0.161430857796832	0.871838223584388	0.984175316690138	Exon	Caudate
e916474	ENSG00000108509.20	ENSG00000108509	CAMTA2	-0.0075468394589331	0.636016472055803	-0.161420271677554	0.871846555093657	0.984175316690138	Exon	Caudate
e729593	ENSG00000199933.1	ENSG00000199933	RNY1P16	-0.0144757777502739	-3.13991219842613	-0.161419828802956	0.871846903646041	0.984175316690138	Exon	Caudate
e885305	ENSG00000129636.12	ENSG00000129636	ITFG1	-0.00624633415554	-0.274434199123498	-0.161413237939411	0.871852090808543	0.984175316690138	Exon	Caudate
e408375	ENSG00000010810.17	ENSG00000010810	FYN	-0.0039405002435973	2.46363724665797	-0.161410073828201	0.871854581039431	0.984175316690138	Exon	Caudate
e960613	ENSG00000166260.10	ENSG00000166260	COX11	0.0058706949501951	1.50767476414561	0.161406612238655	0.871857305394315	0.984175316690138	Exon	Caudate
e1053497	ENSG00000105732.12	ENSG00000105732	ZNF574	0.0067646051059287	-0.86849360922124	0.161405308730298	0.871858331287386	0.984175316690138	Exon	Caudate
e483462	ENSG00000173273.15	ENSG00000173273	TNKS	0.0123022822169164	-3.02954328640811	0.161399978759497	0.871862526107477	0.984175316690138	Exon	Caudate
e949364	ENSG00000267002.2	ENSG00000267002		0.0070871124174803	-0.583706052450115	0.161399811396348	0.871862657826512	0.984175316690138	Exon	Caudate
e256265	ENSG00000144893.12	ENSG00000144893	MED12L	0.015245531388235	-3.86746060783972	0.1613997199183	0.871862729822053	0.984175316690138	Exon	Caudate
e534519	ENSG00000122696.13	ENSG00000122696	SLC25A51	-0.0066158890069193	-1.47692977126983	-0.16139706044915	0.871864822892112	0.984175316690138	Exon	Caudate
e216654	ENSG00000163818.16	ENSG00000163818	LZTFL1	0.0046219081799843	0.670374690885186	0.161391982487233	0.871868819380173	0.984175316690138	Exon	Caudate
e917116	ENSG00000108559.11	ENSG00000108559	NUP88	0.0065486426235114	-1.48773984491094	0.161391156856265	0.871869469173522	0.984175316690138	Exon	Caudate
e457133	ENSG00000166997.7	ENSG00000166997	CNPY4	-0.0076924991575664	-1.43305006235784	-0.161391075409458	0.871869533274312	0.984175316690138	Exon	Caudate
e277141	ENSG00000087266.15	ENSG00000087266	SH3BP2	-0.0082025369219481	-1.33836747545865	-0.161384552299681	0.871874667136884	0.984175316690138	Exon	Caudate
e790011	ENSG00000100678.18	ENSG00000100678	SLC8A3	0.0105627114031286	-1.92074422381878	0.161375034849063	0.871882157635832	0.984175316690138	Exon	Caudate
e128518	ENSG00000237651.6	ENSG00000237651	C2orf74	0.0077590837965403	0.599639646137109	0.161372707928294	0.871883988989097	0.984175316690138	Exon	Caudate
e907856	ENSG00000051523.10	ENSG00000051523	CYBA	-0.0093004376473717	0.409013547659231	-0.161368772559909	0.871887086238256	0.984175316690138	Exon	Caudate
e755040	ENSG00000174032.16	ENSG00000174032	SLC25A30	0.0120419161476824	-3.22541561024906	0.161360281907348	0.871893768635013	0.984175316690138	Exon	Caudate
e358394	ENSG00000247199.3	ENSG00000247199		0.0119536780615977	-2.93294136711124	0.161358091939548	0.871895492206465	0.984175316690138	Exon	Caudate
e502243	ENSG00000165084.15	ENSG00000165084	C8orf34	-0.0119256175912858	-0.837588558921375	-0.16135807294723	0.871895507154001	0.984175316690138	Exon	Caudate
e874097	ENSG00000185864.16	ENSG00000185864	NPIPB4	0.0160682128285938	-3.62582244161244	0.161349883340616	0.871901952629619	0.984175316690138	Exon	Caudate
e1018108	ENSG00000104980.7	ENSG00000104980	TIMM44	0.0058217452483017	-0.0069528568469659	0.161346281808997	0.871904787149942	0.984175316690138	Exon	Caudate
e590587	ENSG00000107771.15	ENSG00000107771	CCSER2	-0.0053257082029394	0.345117773978921	-0.161337761440149	0.871911492958715	0.984175316690138	Exon	Caudate
e140972	ENSG00000174501.14	ENSG00000174501	ANKRD36C	0.008489134608187	-0.717243653740009	0.161335609039755	0.871913186969639	0.984175316690138	Exon	Caudate
e1035417	ENSG00000105700.10	ENSG00000105700	KXD1	-0.0032496094756902	2.86875860735364	-0.161331283704723	0.871916591154405	0.984175316690138	Exon	Caudate
e1156385	ENSG00000172943.19	ENSG00000172943	PHF8	-0.0071506261657707	-1.25517495071503	-0.16132831142042	0.871918930443926	0.984175316690138	Exon	Caudate
e423960	ENSG00000130024.14	ENSG00000130024	PHF10	0.0060684589092542	0.351440026634526	0.161326199444767	0.871920592641765	0.984175316690138	Exon	Caudate
e392712	ENSG00000137171.14	ENSG00000137171	KLC4	0.0137873990568954	-3.6846354242927	0.161323312286005	0.871922864936424	0.984175316690138	Exon	Caudate
e716688	ENSG00000135446.16	ENSG00000135446	CDK4	0.005100391150572	0.385755021281611	0.161322783286901	0.871923281277287	0.984175316690138	Exon	Caudate
e753867	ENSG00000120688.8	ENSG00000120688	WBP4	0.0044730446393028	-0.0337298950467458	0.161321045172065	0.871924649234922	0.984175316690138	Exon	Caudate
e279530	ENSG00000163995.19	ENSG00000163995	ABLIM2	0.0168751824895454	-3.72526613874331	0.161317629200095	0.871927337726378	0.984175316690138	Exon	Caudate
e279678	ENSG00000163995.19	ENSG00000163995	ABLIM2	0.0168751824895454	-3.72526613874331	0.161317629200095	0.871927337726378	0.984175316690138	Exon	Caudate
e930314	ENSG00000141127.14	ENSG00000141127	PRPSAP2	0.0060511181697279	-0.215186396669858	0.161314194860713	0.871930040675138	0.984175316690138	Exon	Caudate
e979809	ENSG00000141543.9	ENSG00000141543	EIF4A3	-0.0052088867041163	-0.328144071573752	-0.161311761692469	0.871931955667069	0.984175316690138	Exon	Caudate
e855592	ENSG00000103266.10	ENSG00000103266	STUB1	0.0045132505665032	2.75400275231521	0.161309975223867	0.871933361683334	0.984175316690138	Exon	Caudate
e874753	ENSG00000237296.9	ENSG00000237296	SMG1P1	0.0138599357709128	-2.39007957655849	0.161306082440852	0.871936425447647	0.984175316690138	Exon	Caudate
e12161	ENSG00000219481.10	ENSG00000219481	NBPF1	0.0115949229505092	-1.59709917002373	0.161305577591267	0.871936822783097	0.984175316690138	Exon	Caudate
e66719	ENSG00000143393.16	ENSG00000143393	PI4KB	0.0072542179429976	-0.51394757321316	0.161292112405661	0.871947420398282	0.984175316690138	Exon	Caudate
e764380	ENSG00000260385.1	ENSG00000260385		0.0146569589655348	-2.72823177912256	0.161291149842093	0.871948177973445	0.984175316690138	Exon	Caudate
e616175	ENSG00000166333.13	ENSG00000166333	ILK	0.0147499744430968	-3.68157649162774	0.161289544723332	0.87194944126493	0.984175316690138	Exon	Caudate
e598330	ENSG00000077150.18	ENSG00000077150	NFKB2	-0.0154424909710372	-3.06356967671393	-0.161288614674064	0.871950173250371	0.984175316690138	Exon	Caudate
e59810	ENSG00000092621.11	ENSG00000092621	PHGDH	-0.0068684458557997	2.61623292904026	-0.161280001781136	0.871956951941886	0.984175316690138	Exon	Caudate
e59829	ENSG00000092621.11	ENSG00000092621	PHGDH	-0.0068684458557997	2.61623292904026	-0.161280001781136	0.871956951941886	0.984175316690138	Exon	Caudate
e180101	ENSG00000138380.17	ENSG00000138380	CARF	-0.0063102139507041	-0.425571741444097	-0.161279735191269	0.871957161758934	0.984175316690138	Exon	Caudate
e104789	ENSG00000168243.10	ENSG00000168243	GNG4	0.0142186389785326	-1.79990247008766	0.161277765179477	0.871958712238469	0.984175316690138	Exon	Caudate
e497134	ENSG00000120925.14	ENSG00000120925	RNF170	0.0043410046294913	1.32981450027363	0.161276213938943	0.871959933128312	0.984175316690138	Exon	Caudate
e283162	ENSG00000168228.14	ENSG00000168228	ZCCHC4	-0.0061889289891355	-0.574874053739205	-0.161272973877538	0.871962483190345	0.984175316690138	Exon	Caudate
e1037534	ENSG00000105708.8	ENSG00000105708	ZNF14	0.0068854657644093	-1.06424090371533	0.161272232137736	0.871963066970367	0.984175316690138	Exon	Caudate
e41093	ENSG00000162604.12	ENSG00000162604	TM2D1	0.0093015251436306	0.786514205454585	0.161271528121893	0.871963621060131	0.984175316690138	Exon	Caudate
e456786	ENSG00000166508.17	ENSG00000166508	MCM7	-0.0124553064437006	-3.17344542734036	-0.161270884886346	0.871964127313328	0.984175316690138	Exon	Caudate
e805111	ENSG00000166170.9	ENSG00000166170	BAG5	-0.0033742050771322	1.73841366044157	-0.161265026623209	0.871968738013118	0.984175316690138	Exon	Caudate
e559574	ENSG00000125485.17	ENSG00000125485	DDX31	0.007231801986055	-1.70464667581383	0.161258039488817	0.871974237187834	0.984175316690138	Exon	Caudate
e391572	ENSG00000137166.14	ENSG00000137166	FOXP4	-0.0082770285732004	-1.72204792488615	-0.161246425452032	0.871983377947107	0.984175316690138	Exon	Caudate
e376520	ENSG00000145996.11	ENSG00000145996	CDKAL1	-0.0059932581550626	-0.478345515825128	-0.161245438122548	0.871984155019756	0.984175316690138	Exon	Caudate
e550695	ENSG00000148180.18	ENSG00000148180	GSN	-0.007313656012153	2.8399267444044	-0.161244139864815	0.87198517680709	0.984175316690138	Exon	Caudate
e597067	ENSG00000166136.15	ENSG00000166136	NDUFB8	0.0043276085512514	2.99689621400806	0.161240291674191	0.871988205507768	0.984175316690138	Exon	Caudate
e508162	ENSG00000175305.17	ENSG00000175305	CCNE2	-0.0146167751848913	-1.30642109741204	-0.161232339218124	0.871994464457598	0.984175316690138	Exon	Caudate
e572575	ENSG00000150867.13	ENSG00000150867	PIP4K2A	0.0085428814680318	3.35353750958775	0.161232197111078	0.871994576302472	0.984175316690138	Exon	Caudate
e28201	ENSG00000090621.13	ENSG00000090621	PABPC4	-0.0050305324770393	0.736310639061363	-0.161224722004974	0.872000459563329	0.984175316690138	Exon	Caudate
e544316	ENSG00000196312.12	ENSG00000196312	MFSD14C	0.006179376702018	-0.342332002784373	0.161223266276255	0.872001605291276	0.984175316690138	Exon	Caudate
e841449	ENSG00000173546.7	ENSG00000173546	CSPG4	-0.0104263691713094	-2.27708167963704	-0.161215162716754	0.872007983184109	0.984175316690138	Exon	Caudate
e744068	ENSG00000197653.15	ENSG00000197653	DNAH10	-0.0215569413298565	-3.98942787943677	-0.161211224655102	0.872011082631904	0.984175316690138	Exon	Caudate
e1150464	ENSG00000147044.20	ENSG00000147044	CASK	-0.0043342993496756	1.61438541427277	-0.161203972859062	0.872016790156457	0.984175316690138	Exon	Caudate
e1087766	ENSG00000078814.15	ENSG00000078814	MYH7B	-0.0153659712295702	-3.28614126988959	-0.161203243180682	0.872017364450043	0.984175316690138	Exon	Caudate
e960612	ENSG00000166260.10	ENSG00000166260	COX11	-0.0069519361371875	-1.20470397415926	-0.161200891514243	0.872019215330276	0.984175316690138	Exon	Caudate
e987052	ENSG00000170579.15	ENSG00000170579	DLGAP1	0.0146096051499495	-3.57926026559841	0.161198335982191	0.872021226663837	0.984175316690138	Exon	Caudate
e968489	ENSG00000197170.9	ENSG00000197170	PSMD12	-0.0043943289570104	2.74261817127616	-0.161197104051751	0.87202219625598	0.984175316690138	Exon	Caudate
e841628	ENSG00000169752.16	ENSG00000169752	NRG4	0.0163222365714035	-2.68005302707344	0.161196984675976	0.872022290210819	0.984175316690138	Exon	Caudate
e134992	ENSG00000187605.15	ENSG00000187605	TET3	0.0094162947633816	-1.84085885563195	0.161191849331354	0.872026331991337	0.984175316690138	Exon	Caudate
e35106	ENSG00000079277.19	ENSG00000079277	MKNK1	-0.0132123881122397	-3.54697151511373	-0.161188752284766	0.872028769528019	0.984175316690138	Exon	Caudate
e115467	ENSG00000084733.10	ENSG00000084733	RAB10	-0.0048400541581443	1.64489233673033	-0.161187579739014	0.872029692382805	0.984175316690138	Exon	Caudate
e252269	ENSG00000158234.12	ENSG00000158234	FAIM	-0.0094469439014774	-2.07739594332811	-0.1611803607422	0.872035374114429	0.984175316690138	Exon	Caudate
e1012529	ENSG00000077463.14	ENSG00000077463	SIRT6	0.0072602642008236	-1.48546638246143	0.161174653990259	0.872039865634189	0.984175316690138	Exon	Caudate
e168512	ENSG00000115966.16	ENSG00000115966	ATF2	-0.0031816877632196	1.60617113066671	-0.161170917134258	0.872042806742467	0.984175316690138	Exon	Caudate
e107417	ENSG00000185420.18	ENSG00000185420	SMYD3	0.0055125119724984	0.356159587348492	0.16117061825261	0.872043041978605	0.984175316690138	Exon	Caudate
e1008709	ENSG00000071626.16	ENSG00000071626	DAZAP1	-0.0048065519126237	1.94059545481897	-0.161170403976375	0.872043210625682	0.984175316690138	Exon	Caudate
e297230	ENSG00000138639.17	ENSG00000138639	ARHGAP24	-0.014061860980772	-3.11999305897222	-0.161169911961867	0.87204359786794	0.984175316690138	Exon	Caudate
e769161	ENSG00000165819.11	ENSG00000165819	METTL3	0.0067731953062423	-0.133218269716621	0.161169396654436	0.872044003443032	0.984175316690138	Exon	Caudate
e49646	ENSG00000067208.14	ENSG00000067208	EVI5	0.008684045910134	-2.18509899565808	0.161164602919099	0.872047776376177	0.984175316690138	Exon	Caudate
e212957	ENSG00000157036.12	ENSG00000157036	EXOG	-0.0056433551452733	-0.461968097545274	-0.16116054940505	0.872050966716769	0.984175316690138	Exon	Caudate
e1115182	ENSG00000182871.14	ENSG00000182871	COL18A1	0.0138830210651049	-2.83448496986402	0.161159793344851	0.872051561778351	0.984175316690138	Exon	Caudate
e979538	ENSG00000141582.14	ENSG00000141582	CBX4	0.009193153078557	-2.11274765440437	0.16115388166804	0.872056214600509	0.984175316690138	Exon	Caudate
e1138532	ENSG00000100347.14	ENSG00000100347	SAMM50	-0.0041386129056415	0.289686913113188	-0.161151966418163	0.872057722010841	0.984175316690138	Exon	Caudate
e274668	ENSG00000249592.5	ENSG00000249592		-0.0136325718479021	-3.15140824288738	-0.161149927745197	0.87205932656266	0.984175316690138	Exon	Caudate
e290035	ENSG00000084093.15	ENSG00000084093	REST	0.0070252653306993	-0.425807740640738	0.16114243979941	0.872065220007305	0.984175316690138	Exon	Caudate
e84049	ENSG00000143207.19	ENSG00000143207	RFWD2	-0.0047627843061413	1.0307822546641	-0.161141215325609	0.872066183739396	0.984175316690138	Exon	Caudate
e179983	ENSG00000138380.17	ENSG00000138380	CARF	0.0062581930592973	-0.310285221802267	0.161141200190619	0.872066195651514	0.984175316690138	Exon	Caudate
e575110	ENSG00000148516.21	ENSG00000148516	ZEB1	0.0093618732929857	-2.25782626603209	0.161136426977793	0.872069952449422	0.984175316690138	Exon	Caudate
e726299	ENSG00000028203.17	ENSG00000028203	VEZT	0.0027896327478126	2.06953440421942	0.161136171393987	0.872070153608921	0.984175316690138	Exon	Caudate
e525208	ENSG00000080503.21	ENSG00000080503	SMARCA2	-0.0040588356705474	1.67040517820771	-0.161119874013481	0.872082980623751	0.984186483341841	Exon	Caudate
e65890	ENSG00000143418.19	ENSG00000143418	CERS2	-0.0085798083405695	1.33772546550763	-0.161116689304456	0.872085487184493	0.984186483341841	Exon	Caudate
e233721	ENSG00000144749.13	ENSG00000144749	LRIG1	0.0154457562408189	-3.05733367364246	0.161100109242259	0.872098536728112	0.98419814127109	Exon	Caudate
e330863	ENSG00000155545.19	ENSG00000155545	MIER3	0.0059706634409042	-0.734842866864477	0.161091210866581	0.872105540319479	0.984202976049549	Exon	Caudate
e92387	ENSG00000182004.12	ENSG00000182004	SNRPE	-0.0049439732357801	1.01342607979346	-0.16108678958794	0.87210902015258	0.984203834120266	Exon	Caudate
e585901	ENSG00000107742.12	ENSG00000107742	SPOCK2	-0.0059418008502216	2.19074687102112	-0.161061130401978	0.872129215645504	0.984218671122895	Exon	Caudate
e285118	ENSG00000121897.13	ENSG00000121897	LIAS	0.0064574694204464	-1.22724404543494	0.161056362857685	0.872132968030466	0.984218671122895	Exon	Caudate
e258339	ENSG00000118855.18	ENSG00000118855	MFSD1	0.0051712167748439	1.62179839466473	0.161055736627317	0.872133460917012	0.984218671122895	Exon	Caudate
e189200	ENSG00000114923.16	ENSG00000114923	SLC4A3	-0.0081685191477248	1.92090969033593	-0.161052812314608	0.872135762553722	0.984218671122895	Exon	Caudate
e2539	ENSG00000160075.11	ENSG00000160075	SSU72	-0.0056061196179783	0.818383230319463	-0.161052809225623	0.872135764984967	0.984218671122895	Exon	Caudate
e436265	ENSG00000136250.11	ENSG00000136250	AOAH	-0.0111975952223312	-2.51074707497656	-0.161048632307866	0.872139052510521	0.984219312107259	Exon	Caudate
e119886	ENSG00000115760.13	ENSG00000115760	BIRC6	-0.005937171135907	-0.618475897989627	-0.161029162532789	0.87215437661049	0.984219443688248	Exon	Caudate
e41102	ENSG00000162604.12	ENSG00000162604	TM2D1	0.00928680926102	0.785669309033816	0.161026980253143	0.872156094223035	0.984219443688248	Exon	Caudate
e672027	ENSG00000160703.15	ENSG00000160703	NLRX1	-0.0056882772265395	-0.708413787356008	-0.161025740324244	0.872157070137383	0.984219443688248	Exon	Caudate
e436876	ENSG00000006715.15	ENSG00000006715	VPS41	-0.0042571489955261	0.795782778805146	-0.161022652650461	0.872159500362377	0.984219443688248	Exon	Caudate
e810321	ENSG00000166206.14	ENSG00000166206	GABRB3	0.0110204672083209	-1.71228000330389	0.161017399848991	0.872163634703927	0.984219443688248	Exon	Caudate
e1021693	ENSG00000079999.13	ENSG00000079999	KEAP1	0.0048309314994639	0.703671832558074	0.161014401908	0.872165994305814	0.984219443688248	Exon	Caudate
e58421	ENSG00000009307.15	ENSG00000009307	CSDE1	0.0071876420677549	0.908656577492481	0.161012447778695	0.872167532351109	0.984219443688248	Exon	Caudate
e712956	ENSG00000135473.14	ENSG00000135473	PAN2	-0.0060894764191016	-0.350242183781123	-0.161000586360195	0.872176868181249	0.984219443688248	Exon	Caudate
e1035392	ENSG00000105700.10	ENSG00000105700	KXD1	-0.003232600171176	2.87050347991768	-0.160999496802579	0.87217772574609	0.984219443688248	Exon	Caudate
e622724	ENSG00000074319.12	ENSG00000074319	TSG101	-0.0114668053179269	-2.81192018928561	-0.160997385469964	0.872179387526116	0.984219443688248	Exon	Caudate
e600599	ENSG00000150593.16	ENSG00000150593	PDCD4	-0.0054233653410976	0.258424663899704	-0.160997018703361	0.872179676199503	0.984219443688248	Exon	Caudate
e149096	ENSG00000125538.11	ENSG00000125538	IL1B	0.0326444607299222	-2.87187562081361	0.160995576746042	0.87218081113044	0.984219443688248	Exon	Caudate
e942081	ENSG00000275023.4	ENSG00000275023	MLLT6	-0.0059211612509832	0.531836488476537	-0.160991427102027	0.872184077219824	0.984219443688248	Exon	Caudate
e64708	ENSG00000264522.5	ENSG00000264522	OTUD7B	-0.0088315631546993	-0.312519431068982	-0.160988685399259	0.872186235152228	0.984219443688248	Exon	Caudate
e936325	ENSG00000108578.14	ENSG00000108578	BLMH	0.00539457016436	-0.603216876090981	0.160986743630212	0.872187763475423	0.984219443688248	Exon	Caudate
e9439	ENSG00000177674.15	ENSG00000177674	AGTRAP	-0.0082412905159068	0.471133661405018	-0.160985136286203	0.872189028580475	0.984219443688248	Exon	Caudate
e450783	ENSG00000135185.11	ENSG00000135185	TMEM243	-0.0077010575997446	-1.8112930103782	-0.160983142171494	0.87219059810468	0.984219443688248	Exon	Caudate
e303675	ENSG00000188517.14	ENSG00000188517	COL25A1	0.0167118358002282	-3.58708230225629	0.160982776765435	0.872190885707877	0.984219443688248	Exon	Caudate
e846408	ENSG00000275120.2	ENSG00000275120		0.0102383664701502	-2.50267658486943	0.160980476813303	0.872192695950783	0.984219443688248	Exon	Caudate
e874606	ENSG00000058600.15	ENSG00000058600	POLR3E	0.0068668004065864	-1.84406468206695	0.160973832790746	0.872197925321956	0.984219443688248	Exon	Caudate
e125293	ENSG00000138081.20	ENSG00000138081	FBXO11	-0.004352475573671	0.0890215260186858	-0.160971843353683	0.872199491167345	0.984219443688248	Exon	Caudate
e218679	ENSG00000172113.8	ENSG00000172113	NME6	0.0071474151489883	-1.62484236134233	0.160966031297596	0.872204065721179	0.984219443688248	Exon	Caudate
e192265	ENSG00000144535.19	ENSG00000144535	DIS3L2	0.0055269664351863	-0.5664709905176	0.160960784677547	0.872208195235231	0.984219443688248	Exon	Caudate
e9239	ENSG00000120942.13	ENSG00000120942	UBIAD1	-0.0103634914827596	-2.68735840213252	-0.160955979355019	0.872211977415532	0.984219443688248	Exon	Caudate
e1116215	ENSG00000160298.17	ENSG00000160298	C21orf58	-0.011011534662114	-2.60934242646021	-0.160954030312832	0.87221351147135	0.984219443688248	Exon	Caudate
e194942	ENSG00000198612.10	ENSG00000198612	COPS8	0.008475486396491	-1.25861471668484	0.160944174163669	0.872221269075301	0.984219443688248	Exon	Caudate
e303412	ENSG00000198856.12	ENSG00000198856	OSTC	-0.0054536039448896	0.115282663106716	-0.160941129862874	0.872223665194116	0.984219443688248	Exon	Caudate
e303414	ENSG00000198856.12	ENSG00000198856	OSTC	-0.0054536039448896	0.115282663106716	-0.160941129862874	0.872223665194116	0.984219443688248	Exon	Caudate
e303416	ENSG00000198856.12	ENSG00000198856	OSTC	-0.0054536039448896	0.115282663106716	-0.160941129862874	0.872223665194116	0.984219443688248	Exon	Caudate
e936389	ENSG00000108582.11	ENSG00000108582	CPD	0.0079069389080949	-1.39929487474527	0.1609385896326	0.87222566456826	0.984219443688248	Exon	Caudate
e716047	ENSG00000178498.15	ENSG00000178498	DTX3	0.0037833455348367	2.95430706502796	0.160933097505241	0.872229987335634	0.984219443688248	Exon	Caudate
e170300	ENSG00000155657.25	ENSG00000155657	TTN	0.0137916721112399	-2.55023927531866	0.160931758163309	0.87223104151126	0.984219443688248	Exon	Caudate
e1116581	ENSG00000160305.17	ENSG00000160305	DIP2A	0.0065193336863904	-0.696672458208427	0.160925457844536	0.872236000399221	0.984219443688248	Exon	Caudate
e227523	ENSG00000010327.10	ENSG00000010327	STAB1	0.014294446251923	-2.01910521610913	0.160924637809906	0.872236645836751	0.984219443688248	Exon	Caudate
e979820	ENSG00000141543.9	ENSG00000141543	EIF4A3	0.0051933245210376	0.34744726075387	0.160916391628196	0.872243136293197	0.984219443688248	Exon	Caudate
e799479	ENSG00000100599.15	ENSG00000100599	RIN3	0.0134869509415393	-2.77001528594225	0.160910226575199	0.872247988727436	0.984219443688248	Exon	Caudate
e912703	ENSG00000186532.11	ENSG00000186532	SMYD4	0.0040860718666095	0.634452257347642	0.160906365060994	0.872251028078258	0.984219443688248	Exon	Caudate
e148300	ENSG00000153107.11	ENSG00000153107	ANAPC1	0.0067989561473747	-0.955704607046103	0.160903256504322	0.872253474786748	0.984219443688248	Exon	Caudate
e41995	ENSG00000116641.17	ENSG00000116641	DOCK7	-0.005628435993796	0.963487694085335	-0.160900176990761	0.872255898636956	0.984219443688248	Exon	Caudate
e580266	ENSG00000099290.15	ENSG00000099290	FAM21A	-0.0061927295717952	-0.356940875746719	-0.160897223012241	0.872258223681087	0.984219443688248	Exon	Caudate
e342585	ENSG00000164308.16	ENSG00000164308	ERAP2	0.0262270671741992	-3.27638277382448	0.160886755742234	0.872266462363557	0.984219443688248	Exon	Caudate
e247973	ENSG00000163913.11	ENSG00000163913	IFT122	0.0075539587383538	-1.13103900074581	0.160884947670029	0.872267885480331	0.984219443688248	Exon	Caudate
e890168	ENSG00000088682.13	ENSG00000088682	COQ9	-0.0053347567114205	-0.602699232855831	-0.160884337535098	0.87226836571194	0.984219443688248	Exon	Caudate
e1004370	ENSG00000133313.14	ENSG00000133313	CNDP2	-0.0048848015170284	2.1941268432878	-0.160879987214849	0.872271789810483	0.984219443688248	Exon	Caudate
e1244	ENSG00000160087.20	ENSG00000160087	UBE2J2	-0.0115743240062229	-3.01528018628562	-0.160878914363622	0.872272634242553	0.984219443688248	Exon	Caudate
e1268	ENSG00000160087.20	ENSG00000160087	UBE2J2	-0.0115743240062229	-3.01528018628562	-0.160878914363622	0.872272634242553	0.984219443688248	Exon	Caudate
e1277	ENSG00000160087.20	ENSG00000160087	UBE2J2	-0.0115743240062229	-3.01528018628562	-0.160878914363622	0.872272634242553	0.984219443688248	Exon	Caudate
e1095149	ENSG00000064655.18	ENSG00000064655	EYA2	0.0104679816845073	-2.02721949486025	0.160875595450648	0.872275246531631	0.984219443688248	Exon	Caudate
e146461	ENSG00000115652.14	ENSG00000115652	UXS1	-0.0074992042410051	-1.40106844601447	-0.160869822742288	0.872279790186187	0.984219443688248	Exon	Caudate
e983922	ENSG00000176155.18	ENSG00000176155	CCDC57	-0.0085289967212852	-1.17644697614341	-0.160867803176177	0.872281379772211	0.984219443688248	Exon	Caudate
e523291	ENSG00000167702.11	ENSG00000167702	KIFC2	0.0082008126651387	1.87906716451111	0.160865674396507	0.872283055320005	0.984219443688248	Exon	Caudate
e280999	ENSG00000048342.15	ENSG00000048342	CC2D2A	-0.0150890163908775	-3.37211741729294	-0.160860263331292	0.872287314334701	0.984219443688248	Exon	Caudate
e1142002	ENSG00000025770.18	ENSG00000025770	NCAPH2	0.0052810032442545	-0.347383203389985	0.160860142597334	0.872287409363667	0.984219443688248	Exon	Caudate
e461549	ENSG00000105819.13	ENSG00000105819	PMPCB	-0.0041161963499432	0.54790946717619	-0.160859873270405	0.872287621349265	0.984219443688248	Exon	Caudate
e709632	ENSG00000123338.12	ENSG00000123338	NCKAP1L	-0.0166702383429789	-3.25326025507342	-0.160849086357788	0.872296111670566	0.984219443688248	Exon	Caudate
e519845	ENSG00000185730.7	ENSG00000185730	ZNF696	-0.0121447967132455	-3.1705761010188	-0.160847416419666	0.872297426071261	0.984219443688248	Exon	Caudate
e205607	ENSG00000144596.12	ENSG00000144596	GRIP2	-0.0100673712521419	-1.12463466792041	-0.160845463045848	0.872298963563352	0.984219443688248	Exon	Caudate
e1136943	ENSG00000196419.12	ENSG00000196419	XRCC6	-0.0032533635182733	3.12195061541759	-0.160839201012017	0.872303892386385	0.984219443688248	Exon	Caudate
e750610	ENSG00000139508.14	ENSG00000139508	SLC46A3	0.004954712492939	0.448278947340769	0.160838718402764	0.872304272246501	0.984219443688248	Exon	Caudate
e1163793	ENSG00000223546.6	ENSG00000223546	LINC00630	0.0073662049586589	-1.41038103477336	0.160836852957133	0.872305740532745	0.984219443688248	Exon	Caudate
e795843	ENSG00000100629.16	ENSG00000100629	CEP128	-0.0073315333422836	-1.47532594172821	-0.160832663163061	0.872309038307765	0.984219443688248	Exon	Caudate
e669422	ENSG00000110324.10	ENSG00000110324	IL10RA	0.0161653244157371	-3.71735238978749	0.160828002090944	0.872312707027016	0.984219443688248	Exon	Caudate
e636344	ENSG00000149476.15	ENSG00000149476	TKFC	0.0067635089827408	-1.44507326158532	0.160824132873778	0.87231575248113	0.984219443688248	Exon	Caudate
e571260	ENSG00000107611.14	ENSG00000107611	CUBN	-0.0134802437366605	-3.21042225409954	-0.160821493051542	0.872317830281721	0.984219443688248	Exon	Caudate
e965874	ENSG00000266173.5	ENSG00000266173	STRADA	-0.0047444091079447	-0.105471149585496	-0.160816254931906	0.872321953201376	0.984219443688248	Exon	Caudate
e1117744	ENSG00000243156.7	ENSG00000243156	MICAL3	-0.0060521915771068	0.337069558691565	-0.160814749421074	0.872323138188357	0.984219443688248	Exon	Caudate
e565354	ENSG00000130653.15	ENSG00000130653	PNPLA7	-0.0097458580116628	-1.53096713794514	-0.160811965296503	0.872325329572464	0.984219443688248	Exon	Caudate
e712806	ENSG00000135473.14	ENSG00000135473	PAN2	-0.0060857089348391	-0.350430991938322	-0.160807070713409	0.872329182100601	0.984219443688248	Exon	Caudate
e1153259	ENSG00000102103.15	ENSG00000102103	PQBP1	-0.0077908070053061	-1.32363351174661	-0.160805108242871	0.87233072676273	0.984219443688248	Exon	Caudate
e53692	ENSG00000116266.10	ENSG00000116266	STXBP3	-0.0072003139122494	1.05988750254889	-0.16080220633311	0.872333010859119	0.984219443688248	Exon	Caudate
e602238	ENSG00000107518.16	ENSG00000107518	ATRNL1	-0.0133646977945985	-1.93916069637924	-0.160799831146466	0.872334880371952	0.984219443688248	Exon	Caudate
e809727	ENSG00000224078.12	ENSG00000224078	SNHG14	0.0075079284256247	1.46628288888365	0.160798713260731	0.872335760261675	0.984219443688248	Exon	Caudate
e547872	ENSG00000106868.16	ENSG00000106868	SUSD1	0.0086142138171082	-1.09013253973685	0.160794429967554	0.872339131650332	0.984219443688248	Exon	Caudate
e737627	ENSG00000122965.10	ENSG00000122965	RBM19	0.0046289809212402	0.108546204068798	0.160792799698997	0.872340414838597	0.984219443688248	Exon	Caudate
e351368	ENSG00000181904.8	ENSG00000181904	C5orf24	-0.0117214276330126	-2.24584222301499	-0.160787986227625	0.872344203535348	0.984220649965761	Exon	Caudate
e892449	ENSG00000125107.17	ENSG00000125107	CNOT1	0.0028930063492969	1.63125185759397	0.160784078370571	0.872347279422704	0.984221052012446	Exon	Caudate
e866593	ENSG00000187555.14	ENSG00000187555	USP7	-0.0035440647322477	1.21138676409335	-0.160775159840981	0.872354299234427	0.984225425754166	Exon	Caudate
e74876	ENSG00000132692.18	ENSG00000132692	BCAN	0.005606059220628	2.95590982023498	0.160772242967599	0.872356595119783	0.984225425754166	Exon	Caudate
e975282	ENSG00000267426.5	ENSG00000267426		-0.0112070850445752	-2.70171069288166	-0.16075877458409	0.872367196164552	0.984228824277442	Exon	Caudate
e611135	ENSG00000183020.13	ENSG00000183020	AP2A2	0.005493344238063	0.514420140812563	0.160755528175184	0.872369751435754	0.984228824277442	Exon	Caudate
e737948	ENSG00000111412.5	ENSG00000111412	C12orf49	0.0035311893475867	4.57141918977973	0.160755448299569	0.872369814306427	0.984228824277442	Exon	Caudate
e80006	ENSG00000185630.18	ENSG00000185630	PBX1	0.0038574958493811	1.30984834002068	0.160753167025959	0.872371609913696	0.984228824277442	Exon	Caudate
e574710	ENSG00000107951.13	ENSG00000107951	MTPAP	-0.0041492306992281	0.456108839807898	-0.160750396433731	0.872373790668143	0.984228824277442	Exon	Caudate
e67296	ENSG00000143442.21	ENSG00000143442	POGZ	0.0069994356988645	-1.36044428142127	0.160747685154568	0.872375924737762	0.984228824277442	Exon	Caudate
e1069412	ENSG00000167562.11	ENSG00000167562	ZNF701	0.0090672383668002	-2.22980235875103	0.160740306181745	0.872381732791298	0.984232308752443	Exon	Caudate
e1024072	ENSG00000205517.12	ENSG00000205517	RGL3	0.0115297278616336	-2.05160158621145	0.160726561226931	0.872392551582909	0.984237335521548	Exon	Caudate
e13837	ENSG00000173436.13	ENSG00000173436	MINOS1	0.0129474417670296	-3.1350286779702	0.160726150528439	0.872392874848174	0.984237335521548	Exon	Caudate
e335270	ENSG00000049883.14	ENSG00000049883	PTCD2	-0.0067110513213404	-1.34008788094366	-0.160724280122903	0.872394347065056	0.984237335521548	Exon	Caudate
e475566	ENSG00000159840.15	ENSG00000159840	ZYX	0.0124877190755044	-3.0485592484156	0.160718507762289	0.872398890556729	0.984239393249374	Exon	Caudate
e1131468	ENSG00000100297.15	ENSG00000100297	MCM5	0.0109155152655166	-2.6848002933377	0.160714538980163	0.872402014433406	0.98423984936141	Exon	Caudate
e804565	ENSG00000198752.10	ENSG00000198752	CDC42BPB	-0.0028993667362323	1.66041568479242	-0.160704071710269	0.872410253358415	0.984246076226082	Exon	Caudate
e1046131	ENSG00000105738.10	ENSG00000105738	SIPA1L3	0.0069146414825976	-1.28828234309888	0.16069746804112	0.872415451199904	0.98424840652558	Exon	Caudate
e103004	ENSG00000135763.9	ENSG00000135763	URB2	-0.0092277850369973	-2.71450322731235	-0.160689223880065	0.87242194030356	0.98424840652558	Exon	Caudate
e421606	ENSG00000197081.12	ENSG00000197081	IGF2R	-0.0067117022028323	-0.678249898073066	-0.160684414068324	0.872425726182992	0.98424840652558	Exon	Caudate
e701435	ENSG00000174243.9	ENSG00000174243	DDX23	0.0037775940927318	1.09561678633166	0.160679905730599	0.872429274770088	0.98424840652558	Exon	Caudate
e677464	ENSG00000080854.14	ENSG00000080854	IGSF9B	0.009521567263667	-1.13291883617388	0.160666469433549	0.872439850716731	0.98424840652558	Exon	Caudate
e405190	ENSG00000132424.14	ENSG00000132424	PNISR	0.0032842346415284	2.38194319390995	0.1606555706597	0.872448429350874	0.98424840652558	Exon	Caudate
e372834	ENSG00000124588.19	ENSG00000124588	NQO2	-0.0063610061933887	0.341744857873122	-0.160653247745567	0.872450257763132	0.98424840652558	Exon	Caudate
e422161	ENSG00000185345.18	ENSG00000185345	PARK2	0.0106146175827147	-2.61970195653803	0.160650458622221	0.872452453138907	0.98424840652558	Exon	Caudate
e666298	ENSG00000204370.8	ENSG00000204370	SDHD	0.0045597948339179	2.53997421496021	0.160649758993998	0.872453003830681	0.98424840652558	Exon	Caudate
e399528	ENSG00000079841.18	ENSG00000079841	RIMS1	-0.0072575329249881	0.277450687982478	-0.160647935599699	0.872454439062155	0.98424840652558	Exon	Caudate
e577165	ENSG00000185904.11	ENSG00000185904	LINC00839	-0.0105703928096182	-0.390800637127599	-0.160646731898769	0.872455386520356	0.98424840652558	Exon	Caudate
e48201	ENSG00000183291.15	ENSG00000183291		-0.0061627656538472	-0.162509229068043	-0.160636596407358	0.872463364385106	0.98424840652558	Exon	Caudate
e39758	ENSG00000162402.13	ENSG00000162402	USP24	-0.0050592326286041	-0.660523914035375	-0.160633008329046	0.872466188642358	0.98424840652558	Exon	Caudate
e591741	ENSG00000119922.9	ENSG00000119922	IFIT2	0.008278527772144	2.37101535064946	0.160630859601167	0.872467879955248	0.98424840652558	Exon	Caudate
e306588	ENSG00000123737.12	ENSG00000123737	EXOSC9	-0.0059503583979956	-0.921957696656652	-0.160630726282373	0.872467984893541	0.98424840652558	Exon	Caudate
e237878	ENSG00000081148.11	ENSG00000081148	IMPG2	0.0142528178498948	-3.38596930902469	0.160629879369851	0.872468651517944	0.98424840652558	Exon	Caudate
e434530	ENSG00000106125.14	ENSG00000106125	FAM188B	0.0066054945742013	-0.772829219089822	0.160615112601674	0.872480274796796	0.98424840652558	Exon	Caudate
e426948	ENSG00000157954.14	ENSG00000157954	WIPI2	0.0034971519499747	1.63587249596383	0.160613432206497	0.872481597478059	0.98424840652558	Exon	Caudate
e44251	ENSG00000118454.12	ENSG00000118454	ANKRD13C	0.0040826061575247	1.37740181894068	0.160611202911087	0.872483352213038	0.98424840652558	Exon	Caudate
e610078	ENSG00000177225.16	ENSG00000177225	PDDC1	0.0069886269957561	-1.03112899477913	0.160608609394825	0.872485393636285	0.98424840652558	Exon	Caudate
e610086	ENSG00000177225.16	ENSG00000177225	PDDC1	0.0069886269957561	-1.03112899477913	0.160608609394825	0.872485393636285	0.98424840652558	Exon	Caudate
e610094	ENSG00000177225.16	ENSG00000177225	PDDC1	0.0069886269957561	-1.03112899477913	0.160608609394825	0.872485393636285	0.98424840652558	Exon	Caudate
e610107	ENSG00000177225.16	ENSG00000177225	PDDC1	0.0069886269957561	-1.03112899477913	0.160608609394825	0.872485393636285	0.98424840652558	Exon	Caudate
e610114	ENSG00000177225.16	ENSG00000177225	PDDC1	0.0069886269957561	-1.03112899477913	0.160608609394825	0.872485393636285	0.98424840652558	Exon	Caudate
e610121	ENSG00000177225.16	ENSG00000177225	PDDC1	0.0069886269957561	-1.03112899477913	0.160608609394825	0.872485393636285	0.98424840652558	Exon	Caudate
e610130	ENSG00000177225.16	ENSG00000177225	PDDC1	0.0069886269957561	-1.03112899477913	0.160608609394825	0.872485393636285	0.98424840652558	Exon	Caudate
e331120	ENSG00000113448.17	ENSG00000113448	PDE4D	0.006260589326197	-0.853502353072672	0.16060215333482	0.872490475370596	0.98424840652558	Exon	Caudate
e726061	ENSG00000184752.12	ENSG00000184752	NDUFA12	0.0052520716796059	3.03491596667324	0.160600199511042	0.872492013277624	0.98424840652558	Exon	Caudate
e475788	ENSG00000198420.9	ENSG00000198420	TCAF1	0.0069875870508614	-0.560807133736287	0.160598251837021	0.872493546344495	0.98424840652558	Exon	Caudate
e135801	ENSG00000005448.16	ENSG00000005448	WDR54	0.0076207241041906	-0.485224439457265	0.160597793157422	0.872493907383676	0.98424840652558	Exon	Caudate
e803502	ENSG00000078304.19	ENSG00000078304	PPP2R5C	0.005639177000177	0.0081008592317801	0.160589509199654	0.872500427916616	0.984249739589235	Exon	Caudate
e675082	ENSG00000134910.12	ENSG00000134910	STT3A	-0.0059063834761043	0.347617419567627	-0.160588400754504	0.872501300405199	0.984249739589235	Exon	Caudate
e221883	ENSG00000233276.3	ENSG00000233276	GPX1	-0.0098217361715174	0.12817702911955	-0.160585926515776	0.872503247949167	0.984249739589235	Exon	Caudate
e268753	ENSG00000163918.10	ENSG00000163918	RFC4	-0.0072312675530431	-1.70833615232751	-0.160572939099434	0.872513470728216	0.984252812681035	Exon	Caudate
e1006233	ENSG00000099804.8	ENSG00000099804	CDC34	-0.0056325811376293	-0.837666679984412	-0.160571520721017	0.872514587177061	0.984252812681035	Exon	Caudate
e103017	ENSG00000143641.9	ENSG00000143641	GALNT2	-0.0050997087865277	-0.147366380380847	-0.16057026232965	0.87251557769544	0.984252812681035	Exon	Caudate
e1136879	ENSG00000196419.12	ENSG00000196419	XRCC6	-0.0032482840393929	3.12200951165767	-0.160568645115039	0.872516850654878	0.984252812681035	Exon	Caudate
e212616	ENSG00000060971.17	ENSG00000060971	ACAA1	0.0036488108850062	1.28827909691205	0.160557987922738	0.872525239267512	0.984253933314765	Exon	Caudate
e975564	ENSG00000161533.11	ENSG00000161533	ACOX1	0.0040169745286415	0.966238652537362	0.160556927200594	0.872526074196199	0.984253933314765	Exon	Caudate
e858897	ENSG00000127554.12	ENSG00000127554	GFER	0.0051063134370645	-0.486286361206819	0.160554824405302	0.872527729374766	0.984253933314765	Exon	Caudate
e712243	ENSG00000139613.11	ENSG00000139613	SMARCC2	0.0031295861441861	2.63261063813224	0.160550959773571	0.872530771353558	0.984253933314765	Exon	Caudate
e207847	ENSG00000114166.7	ENSG00000114166	KAT2B	-0.005607878965514	4.19605520676068	-0.160550107468439	0.872531442231226	0.984253933314765	Exon	Caudate
e399286	ENSG00000112305.14	ENSG00000112305	SMAP1	-0.0044641735767799	1.08794802730854	-0.160543424430854	0.872536702675185	0.984256799453502	Exon	Caudate
e554784	ENSG00000148339.12	ENSG00000148339	SLC25A25	-0.0088630506483387	1.55611365281408	-0.160527238886535	0.872549442885674	0.984259662865506	Exon	Caudate
e576997	ENSG00000075407.18	ENSG00000075407	ZNF37A	0.0044307720716955	-0.563489502391672	0.160526503107299	0.872550022044145	0.984259662865506	Exon	Caudate
e142378	ENSG00000168754.14	ENSG00000168754	FAM178B	0.0138559514769142	-2.71677380189196	0.160524992435101	0.872551211149132	0.984259662865506	Exon	Caudate
e276575	ENSG00000214367.7	ENSG00000214367	HAUS3	-0.0037129189373564	1.87193691855156	-0.160522758638344	0.872552969452269	0.984259662865506	Exon	Caudate
e473376	ENSG00000059377.15	ENSG00000059377	TBXAS1	-0.0132055678528793	-2.61422750637033	-0.160521679065042	0.87255381922413	0.984259662865506	Exon	Caudate
e375830	ENSG00000112183.14	ENSG00000112183	RBM24	0.0077330569884769	0.995593167845191	0.160517361546722	0.87255721770311	0.984259662865506	Exon	Caudate
e390215	ENSG00000112130.16	ENSG00000112130	RNF8	0.0073277109826217	-1.17178794425467	0.16051601374804	0.872558278605981	0.984259662865506	Exon	Caudate
e426900	ENSG00000157954.14	ENSG00000157954	WIPI2	0.0052476589891146	-0.548192215587737	0.160503248709248	0.872568326457973	0.984261925307886	Exon	Caudate
e426913	ENSG00000157954.14	ENSG00000157954	WIPI2	0.0052476589891146	-0.548192215587737	0.160503248709248	0.872568326457973	0.984261925307886	Exon	Caudate
e279484	ENSG00000196526.10	ENSG00000196526	AFAP1	0.0058092180107622	0.113723114120713	0.160501902889438	0.872569385805604	0.984261925307886	Exon	Caudate
e555711	ENSG00000167114.12	ENSG00000167114	SLC27A4	0.0052631748015341	-0.383281146994766	0.160499645220394	0.872571162906097	0.984261925307886	Exon	Caudate
e655676	ENSG00000137486.16	ENSG00000137486	ARRB1	-0.0048138062892723	1.74124861717845	-0.160491520836672	0.872577557934817	0.984263297716832	Exon	Caudate
e328574	ENSG00000112992.16	ENSG00000112992	NNT	0.0067783600872372	-0.975556163513176	0.160486460845258	0.872581540861504	0.984263297716832	Exon	Caudate
e1055608	ENSG00000256294.7	ENSG00000256294	ZNF225	-0.0037010660212092	1.56521422379676	-0.16048566881517	0.87258216430115	0.984263297716832	Exon	Caudate
e89564	ENSG00000118200.14	ENSG00000118200	CAMSAP2	0.0042907594153202	2.52853614075907	0.160483741400687	0.872583681449154	0.984263297716832	Exon	Caudate
e67084	ENSG00000143416.20	ENSG00000143416	SELENBP1	0.0093377021492677	-0.261627443938431	0.160479202870377	0.872587253916749	0.984263297716832	Exon	Caudate
e121636	ENSG00000119787.13	ENSG00000119787	ATL2	-0.0090160599607699	-1.34474698960505	-0.1604773688814	0.872588697527147	0.984263297716832	Exon	Caudate
e1168	ENSG00000078808.16	ENSG00000078808	SDF4	-0.0037477574249017	1.51463316593573	-0.160472811293566	0.872592284999401	0.984264276591506	Exon	Caudate
e681892	ENSG00000010219.13	ENSG00000010219	DYRK4	-0.0079600183151269	-1.7375501976712	-0.160463652471996	0.872599494307421	0.984264819451678	Exon	Caudate
e109644	ENSG00000171863.12	ENSG00000171863	RPS7	-0.0079953990597162	1.61838987799223	-0.160461350513476	0.872601306281067	0.984264819451678	Exon	Caudate
e165103	ENSG00000163093.11	ENSG00000163093	BBS5	0.0060546444686221	0.239144381107324	0.160460998812983	0.872601583120183	0.984264819451678	Exon	Caudate
e885953	ENSG00000196470.11	ENSG00000196470	SIAH1	0.0102421688270472	-2.3874751647228	0.160454636509766	0.872606591174996	0.984264819451678	Exon	Caudate
e843299	ENSG00000136381.12	ENSG00000136381	IREB2	-0.0078774133405926	-1.49623854745718	-0.160451873515175	0.872608766053816	0.984264819451678	Exon	Caudate
e739978	ENSG00000157782.9	ENSG00000157782	CABP1	0.0136873775115487	-3.019036376678	0.160449529000554	0.87261061152876	0.984264819451678	Exon	Caudate
e619776	ENSG00000133816.13	ENSG00000133816	MICAL2	-0.0070075209549068	-0.0340542031939815	-0.160443300686654	0.872615514123553	0.984264819451678	Exon	Caudate
e1069926	ENSG00000170949.17	ENSG00000170949	ZNF160	-0.0062641231554895	-0.624833985594778	-0.160434209691673	0.872622670076235	0.984264819451678	Exon	Caudate
e141752	ENSG00000114982.17	ENSG00000114982	KANSL3	0.0053615945194683	-0.677429322408707	0.160433815768832	0.872622980151795	0.984264819451678	Exon	Caudate
e636725	ENSG00000149532.15	ENSG00000149532	CPSF7	0.0066002689076095	-1.31752790874939	0.160433037045408	0.872623593122406	0.984264819451678	Exon	Caudate
e179957	ENSG00000138380.17	ENSG00000138380	CARF	-0.0058157644760956	1.89274058353074	-0.160432512609449	0.872624005931183	0.984264819451678	Exon	Caudate
e443622	ENSG00000154710.15	ENSG00000154710	RABGEF1	-0.0044743541267968	0.694280508442786	-0.160430738757627	0.87262540221556	0.984264819451678	Exon	Caudate
e1022745	ENSG00000142453.11	ENSG00000142453	CARM1	0.0059541932054034	0.0760875108461098	0.160419173586444	0.872634505729707	0.984270916906851	Exon	Caudate
e338580	ENSG00000113318.9	ENSG00000113318	MSH3	-0.0056877986067071	0.681742365847885	-0.160415953370911	0.872637040522495	0.984270916906851	Exon	Caudate
e407525	ENSG00000232311.1	ENSG00000232311		0.0126989318483867	-2.88232483230363	0.160409985698039	0.872641737979911	0.984270916906851	Exon	Caudate
e144958	ENSG00000071082.10	ENSG00000071082	RPL31	-0.0057529603439691	5.053521906745	-0.160406951180772	0.872644126603796	0.984270916906851	Exon	Caudate
e1129904	ENSG00000198089.14	ENSG00000198089	SFI1	-0.0115871258270926	-3.10336751404596	-0.160403574721088	0.872646784389433	0.984270916906851	Exon	Caudate
e1115909	ENSG00000160285.14	ENSG00000160285	LSS	-0.0063333215240516	0.278260792933322	-0.160397543298728	0.872651532036773	0.984270916906851	Exon	Caudate
e754547	ENSG00000120675.5	ENSG00000120675	DNAJC15	0.0050659052086395	1.02519176795191	0.160395759378241	0.87265293625458	0.984270916906851	Exon	Caudate
e806049	ENSG00000265291.1	ENSG00000265291	MIR4710	-0.0211246654266153	-4.11393762052925	-0.160388002539422	0.87265904207579	0.984270916906851	Exon	Caudate
e991443	ENSG00000167088.10	ENSG00000167088	SNRPD1	-0.0047060846502964	0.647516758157426	-0.160387794704297	0.872659205673998	0.984270916906851	Exon	Caudate
e924542	ENSG00000109063.14	ENSG00000109063	MYH3	-0.0149612050722323	-3.36270832399104	-0.160377411366395	0.872667378964801	0.984270916906851	Exon	Caudate
e21004	ENSG00000198492.15	ENSG00000198492	YTHDF2	-0.0070289194001265	-1.7068549984238	-0.160377206403424	0.872667540302457	0.984270916906851	Exon	Caudate
e1075085	ENSG00000198046.11	ENSG00000198046	ZNF667	0.006173510908568	-0.2608523887729	0.160375471232319	0.872668906151517	0.984270916906851	Exon	Caudate
e1106955	ENSG00000159082.17	ENSG00000159082	SYNJ1	0.0066338223459885	-0.339741220244556	0.160375379345363	0.872668978480828	0.984270916906851	Exon	Caudate
e700910	ENSG00000167528.12	ENSG00000167528	ZNF641	0.0069387035194318	-1.33220517710826	0.160372626414282	0.87267114546582	0.984270916906851	Exon	Caudate
e131881	ENSG00000179818.13	ENSG00000179818	PCBP1-AS1	0.0080557146837754	-1.71002337382836	0.160372044835397	0.872671603258992	0.984270916906851	Exon	Caudate
e396304	ENSG00000225791.6	ENSG00000225791	TRAM2-AS1	-0.0070677295747412	-0.427847231331664	-0.160364645900028	0.872677427377364	0.984274418338225	Exon	Caudate
e726505	ENSG00000028203.17	ENSG00000028203	VEZT	-0.0033581778274027	1.24005782876439	-0.160352303418138	0.872687142854795	0.984279629831755	Exon	Caudate
e900789	ENSG00000157423.17	ENSG00000157423	HYDIN	0.0229387524165227	-3.79879963074627	0.160350426511583	0.872688620277593	0.984279629831755	Exon	Caudate
e1026963	ENSG00000141837.19	ENSG00000141837	CACNA1A	-0.0097839122865159	-0.899399755361733	-0.160343484232847	0.872694084954623	0.984279629831755	Exon	Caudate
e277664	ENSG00000087269.15	ENSG00000087269	NOP14	0.0085634381090614	-2.03431662175271	0.160342363697196	0.872694966994892	0.984279629831755	Exon	Caudate
e804509	ENSG00000198752.10	ENSG00000198752	CDC42BPB	0.0039214786082829	1.28002402589339	0.160332383001922	0.872702823400878	0.984279629831755	Exon	Caudate
e929068	ENSG00000177731.15	ENSG00000177731	FLII	-0.0063155102638084	-0.808498761897525	-0.16033069139552	0.872704154967344	0.984279629831755	Exon	Caudate
e412386	ENSG00000079819.17	ENSG00000079819	EPB41L2	-0.0037144605051839	4.27367819844129	-0.160327840448201	0.872706399122501	0.984279629831755	Exon	Caudate
e205152	ENSG00000163520.13	ENSG00000163520	FBLN2	-0.0115262298215437	-1.70228013565517	-0.160321052539412	0.872711742305173	0.984279629831755	Exon	Caudate
e1083042	ENSG00000132664.11	ENSG00000132664	POLR3F	-0.0062044212262795	-0.902705231114773	-0.160318504492176	0.872713748032192	0.984279629831755	Exon	Caudate
e752595	ENSG00000133101.9	ENSG00000133101	CCNA1	-0.0089311881228638	-1.15414118709267	-0.160317278313859	0.872714713233971	0.984279629831755	Exon	Caudate
e271336	ENSG00000242086.8	ENSG00000242086	LINC00969	-0.0132837548948027	-1.91148119376943	-0.160306967800605	0.872722829292479	0.984279629831755	Exon	Caudate
e451981	ENSG00000105793.15	ENSG00000105793	GTPBP10	0.0084867252104539	-2.27434514806213	0.160304314583102	0.872724917810324	0.984279629831755	Exon	Caudate
e111969	ENSG00000224177.6	ENSG00000224177	LINC00570	0.0161507596361603	-3.72939793234922	0.160303029299834	0.872725929539625	0.984279629831755	Exon	Caudate
e1053220	ENSG00000076928.17	ENSG00000076928	ARHGEF1	-0.0087609376179297	-1.2372125191717	-0.160285045397633	0.872740085850092	0.984279629831755	Exon	Caudate
e332658	ENSG00000112851.14	ENSG00000112851	ERBIN	0.0070643787170077	2.37925780971804	0.160284328393989	0.872740650251595	0.984279629831755	Exon	Caudate
e597471	ENSG00000107819.13	ENSG00000107819	SFXN3	0.0045072850958812	0.360155115041053	0.160284008477324	0.872740902079412	0.984279629831755	Exon	Caudate
e112075	ENSG00000196208.13	ENSG00000196208	GREB1	-0.0067661003533778	-0.673384834594339	-0.160280020536737	0.87274404125541	0.984279629831755	Exon	Caudate
e1008631	ENSG00000071626.16	ENSG00000071626	DAZAP1	0.0057397573485978	-0.469362528921171	0.160277692242024	0.872745874013554	0.984279629831755	Exon	Caudate
e601864	ENSG00000165816.12	ENSG00000165816	VWA2	0.0177249809612228	-3.70193396719198	0.160277286395072	0.872746193483192	0.984279629831755	Exon	Caudate
e732554	ENSG00000110880.10	ENSG00000110880	CORO1C	-0.0070552163793809	-0.212101190021449	-0.160270352689401	0.87275165147601	0.984279629831755	Exon	Caudate
e665085	ENSG00000149289.10	ENSG00000149289	ZC3H12C	0.0053340316567651	0.10397619161219	0.160262204831412	0.872758065218729	0.984279629831755	Exon	Caudate
e196186	ENSG00000132326.11	ENSG00000132326	PER2	-0.0081194782916569	-0.894994888776668	-0.160260362726561	0.872759515268064	0.984279629831755	Exon	Caudate
e327634	ENSG00000112936.18	ENSG00000112936	C7	-0.017273853733711	-3.43119128941272	-0.160260355847958	0.872759520682694	0.984279629831755	Exon	Caudate
e235096	ENSG00000244026.6	ENSG00000244026	FAM86DP	0.0117084243126001	-2.57005019787802	0.160235481240717	0.872779101264719	0.984279629831755	Exon	Caudate
e485762	ENSG00000078674.17	ENSG00000078674	PCM1	0.0035502386898094	1.82561396739168	0.16023441632509	0.872779939537703	0.984279629831755	Exon	Caudate
e704269	ENSG00000161813.21	ENSG00000161813	LARP4	-0.0043577805579779	1.70033095156138	-0.160228776258515	0.87278437924904	0.984279629831755	Exon	Caudate
e847710	ENSG00000259494.1	ENSG00000259494	MRPL46	0.0060451285854921	-0.773950171082363	0.160226698079298	0.872786015137806	0.984279629831755	Exon	Caudate
e985115	ENSG00000141556.20	ENSG00000141556	TBCD	0.0036054269049331	1.32599379010289	0.160226669443135	0.872786037679454	0.984279629831755	Exon	Caudate
e875008	ENSG00000122254.6	ENSG00000122254	HS3ST2	0.0186507880073491	-3.80006431417152	0.160225416131127	0.872787024254421	0.984279629831755	Exon	Caudate
e826450	ENSG00000166477.12	ENSG00000166477	LEO1	0.0154900502568776	-3.65212264350582	0.160224618818159	0.87278765187878	0.984279629831755	Exon	Caudate
e655726	ENSG00000149273.14	ENSG00000149273	RPS3	0.0053539402720935	4.25487119643668	0.160224499675161	0.872787745665104	0.984279629831755	Exon	Caudate
e1030228	ENSG00000011243.17	ENSG00000011243	AKAP8L	0.0049320471231063	0.754377369327561	0.160223733147948	0.872788349055791	0.984279629831755	Exon	Caudate
e943940	ENSG00000073605.18	ENSG00000073605	GSDMB	-0.008930233313663	-1.47820941769243	-0.160214046616012	0.872795974053273	0.984279629831755	Exon	Caudate
e898858	ENSG00000132604.10	ENSG00000132604	TERF2	0.0052625148840278	-0.107307131378925	0.160211997880975	0.872797586768156	0.984279629831755	Exon	Caudate
e898875	ENSG00000132604.10	ENSG00000132604	TERF2	0.0052625148840278	-0.107307131378925	0.160211997880975	0.872797586768156	0.984279629831755	Exon	Caudate
e561104	ENSG00000196363.9	ENSG00000196363	WDR5	-0.0056687034308571	-0.765955729208132	-0.160204988047945	0.872803104743919	0.984279629831755	Exon	Caudate
e69476	ENSG00000143612.18	ENSG00000143612	C1orf43	-0.004011743325265	1.80512855639278	-0.160204005887663	0.872803877877899	0.984279629831755	Exon	Caudate
e1008069	ENSG00000167470.12	ENSG00000167470	MIDN	-0.0101442963303262	1.92772837244899	-0.160202563623678	0.872805013195151	0.984279629831755	Exon	Caudate
e14593	ENSG00000075151.20	ENSG00000075151	EIF4G3	-0.0048811972025246	1.54188035777773	-0.160202369396413	0.872805166086436	0.984279629831755	Exon	Caudate
e323078	ENSG00000145555.14	ENSG00000145555	MYO10	-0.0056636809585174	1.9591097525702	-0.160200911959368	0.872806313347877	0.984279629831755	Exon	Caudate
e935466	ENSG00000160551.10	ENSG00000160551	TAOK1	0.0028676413412528	1.86311566552752	0.160198301547603	0.872808368205581	0.984279629831755	Exon	Caudate
e869334	ENSG00000270580.5	ENSG00000270580		-0.0097663249270683	-1.88748578259641	-0.160174800220605	0.87282686796288	0.984279629831755	Exon	Caudate
e641523	ENSG00000110076.18	ENSG00000110076	NRXN2	0.0054407928442621	1.07805711641549	0.160174781796168	0.872826882466242	0.984279629831755	Exon	Caudate
e366022	ENSG00000214357.8	ENSG00000214357	NEURL1B	-0.0154767310337489	-3.4367218680666	-0.160173659652366	0.872827765796324	0.984279629831755	Exon	Caudate
e807250	ENSG00000182979.17	ENSG00000182979	MTA1	-0.0056779694446787	-0.775795303478515	-0.160171826024582	0.872829209193294	0.984279629831755	Exon	Caudate
e512068	ENSG00000120533.12	ENSG00000120533	ENY2	-0.0058872690425707	-0.344832686480818	-0.160169688050797	0.872830892166194	0.984279629831755	Exon	Caudate
e775587	ENSG00000184304.14	ENSG00000184304	PRKD1	-0.0126185479559703	-3.00523354750788	-0.160165822300936	0.87283393521351	0.984279629831755	Exon	Caudate
e611437	ENSG00000078902.15	ENSG00000078902	TOLLIP	0.0044925528864308	3.73151338603835	0.160164756630883	0.872834774089743	0.984279629831755	Exon	Caudate
e618195	ENSG00000166478.9	ENSG00000166478	ZNF143	-0.011159589622623	-3.17751127432089	-0.160164176845646	0.872835230486277	0.984279629831755	Exon	Caudate
e618201	ENSG00000166478.9	ENSG00000166478	ZNF143	-0.011159589622623	-3.17751127432089	-0.160164176845646	0.872835230486277	0.984279629831755	Exon	Caudate
e618207	ENSG00000166478.9	ENSG00000166478	ZNF143	-0.011159589622623	-3.17751127432089	-0.160164176845646	0.872835230486277	0.984279629831755	Exon	Caudate
e130763	ENSG00000204923.3	ENSG00000204923	FBXO48	-0.0057051633892209	-0.174380160343004	-0.160159421467444	0.872838973836271	0.984279629831755	Exon	Caudate
e6813	ENSG00000162408.10	ENSG00000162408	NOL9	0.0046571822395007	-0.205231544461158	0.160150676542716	0.872845857694507	0.984279629831755	Exon	Caudate
e87925	ENSG00000116711.9	ENSG00000116711	PLA2G4A	0.0158612335676339	-3.06615754216335	0.16014365130541	0.872851387850616	0.984279629831755	Exon	Caudate
e545070	ENSG00000095383.19	ENSG00000095383	TBC1D2	-0.0125726946279191	-2.28365973270217	-0.160140674548585	0.872853731108565	0.984279629831755	Exon	Caudate
e217909	ENSG00000076201.14	ENSG00000076201	PTPN23	0.0056265883989472	-0.708731748462976	0.160140609649615	0.872853782196065	0.984279629831755	Exon	Caudate
e973914	ENSG00000266714.6	ENSG00000266714	MYO15B	-0.0113529827532562	-2.16048725557303	-0.160137065897081	0.872856571785949	0.984279629831755	Exon	Caudate
e558456	ENSG00000107164.15	ENSG00000107164	FUBP3	-0.0053860565237459	-0.0684695348206371	-0.160135136081659	0.872858090908939	0.984279629831755	Exon	Caudate
e1444	ENSG00000131584.18	ENSG00000131584	ACAP3	0.0060817956851113	1.63556042595433	0.16013322148761	0.872859598050347	0.984279629831755	Exon	Caudate
e782715	ENSG00000131979.18	ENSG00000131979	GCH1	0.0140631789392188	-3.47329444734554	0.160132061683331	0.872860511032129	0.984279629831755	Exon	Caudate
e603401	ENSG00000151923.17	ENSG00000151923	TIAL1	-0.0060916601627332	-0.842470819258901	-0.160128851224092	0.872863038261833	0.984279629831755	Exon	Caudate
e460054	ENSG00000257923.9	ENSG00000257923	CUX1	-0.0035681563827386	0.889639093970842	-0.160124153634226	0.87286673614282	0.984279629831755	Exon	Caudate
e770943	ENSG00000179933.5	ENSG00000179933	C14orf119	0.008196051505817	-1.02335182875424	0.160122730075506	0.872867856750082	0.984279629831755	Exon	Caudate
e689433	ENSG00000171681.12	ENSG00000171681	ATF7IP	-0.0048554836750189	0.141088017379499	-0.160122270212334	0.872868218748558	0.984279629831755	Exon	Caudate
e1020942	ENSG00000130816.14	ENSG00000130816	DNMT1	0.0058388971988329	-0.686994591876344	0.160118789737045	0.872870958535577	0.984279629831755	Exon	Caudate
e1018121	ENSG00000104980.7	ENSG00000104980	TIMM44	0.0057756454212411	-0.0070842047232613	0.160116904793979	0.872872442340041	0.984279629831755	Exon	Caudate
e439411	ENSG00000122515.14	ENSG00000122515	ZMIZ2	0.0048065009254994	2.58687739008072	0.160116596268899	0.872872685207308	0.984279629831755	Exon	Caudate
e912701	ENSG00000186532.11	ENSG00000186532	SMYD4	-0.0084402639238254	-2.2692008030263	-0.160115416274343	0.872873614085075	0.984279629831755	Exon	Caudate
e604223	ENSG00000107669.17	ENSG00000107669	ATE1	-0.0049637903802582	0.813733460969934	-0.160114022752946	0.872874711048874	0.984279629831755	Exon	Caudate
e842506	ENSG00000140382.14	ENSG00000140382	HMG20A	-0.0041029597259852	0.625072081536896	-0.160113805160198	0.872874882335372	0.984279629831755	Exon	Caudate
e326228	ENSG00000164190.16	ENSG00000164190	NIPBL	0.0044286136160447	0.507557462754996	0.160106194270227	0.872880873543774	0.984279629831755	Exon	Caudate
e328596	ENSG00000112992.16	ENSG00000112992	NNT	0.0067575796775824	-0.976450850787421	0.1601038421004	0.872882725147325	0.984279629831755	Exon	Caudate
e1087798	ENSG00000078814.15	ENSG00000078814	MYH7B	0.0110634366140967	-2.46237235003675	0.160100880392433	0.872885056573937	0.984279629831755	Exon	Caudate
e633406	ENSG00000134802.17	ENSG00000134802	SLC43A3	-0.0113112406551248	-2.45238840501569	-0.160100523490833	0.872885337523348	0.984279629831755	Exon	Caudate
e330898	ENSG00000062194.15	ENSG00000062194	GPBP1	0.0056157647616764	-0.332481568789114	0.160096312996701	0.872888651983918	0.984279629831755	Exon	Caudate
e514804	ENSG00000164983.7	ENSG00000164983	TMEM65	-0.0046187704120976	3.06423877311106	-0.160093807577594	0.872890624226856	0.984279629831755	Exon	Caudate
e85401	ENSG00000135837.15	ENSG00000135837	CEP350	-0.0039669471000451	3.34181410317579	-0.160092739333312	0.872891465139198	0.984279629831755	Exon	Caudate
e121497	ENSG00000138061.11	ENSG00000138061	CYP1B1	0.014457291256612	-2.43994529009686	0.160088365603586	0.872894908101607	0.984280445382264	Exon	Caudate
e1099130	ENSG00000101158.13	ENSG00000101158	NELFCD	-0.0045551295792509	-0.158377882466614	-0.160076609898402	0.872904162103563	0.984281570294239	Exon	Caudate
e1125904	ENSG00000235954.6	ENSG00000235954	TTC28-AS1	0.0059101644847774	-0.137029482716361	0.160067660729202	0.872911206833383	0.984281570294239	Exon	Caudate
e222272	ENSG00000145020.15	ENSG00000145020	AMT	0.0047742315174409	0.43616811651824	0.160065745420371	0.872912714553787	0.984281570294239	Exon	Caudate
e1061840	ENSG00000063176.15	ENSG00000063176	SPHK2	-0.0078982098093954	-1.45345653795439	-0.160056342756526	0.872920116284918	0.984281570294239	Exon	Caudate
e655829	ENSG00000149273.14	ENSG00000149273	RPS3	0.0053480771721233	4.254867451494	0.160048161705353	0.872926556377596	0.984281570294239	Exon	Caudate
e657972	ENSG00000149256.15	ENSG00000149256	TENM4	0.0123702533005887	-2.82506435878056	0.160044647566762	0.872929322696858	0.984281570294239	Exon	Caudate
e1048955	ENSG00000006712.14	ENSG00000006712	PAF1	0.0049461367061891	0.411319307017591	0.16003616321301	0.872936001560878	0.984281570294239	Exon	Caudate
e404968	ENSG00000146263.11	ENSG00000146263	MMS22L	0.0090188920723667	-1.84904309481594	0.160028560156188	0.87294198667768	0.984281570294239	Exon	Caudate
e985130	ENSG00000141556.20	ENSG00000141556	TBCD	0.004065807089514	1.34239747621088	0.160027601391522	0.872942741416543	0.984281570294239	Exon	Caudate
e984455	ENSG00000169660.15	ENSG00000169660	HEXDC	0.0086180332639877	-2.18387871641978	0.160026340652356	0.872943733869692	0.984281570294239	Exon	Caudate
e195672	ENSG00000184182.18	ENSG00000184182	UBE2F	0.0085966033064083	-1.87430570254791	0.160026329838702	0.872943742382195	0.984281570294239	Exon	Caudate
e195702	ENSG00000184182.18	ENSG00000184182	UBE2F	0.0085966033064083	-1.87430570254791	0.160026329838702	0.872943742382195	0.984281570294239	Exon	Caudate
e195711	ENSG00000184182.18	ENSG00000184182	UBE2F	0.0085966033064083	-1.87430570254791	0.160026329838702	0.872943742382195	0.984281570294239	Exon	Caudate
e195722	ENSG00000184182.18	ENSG00000184182	UBE2F	0.0085966033064083	-1.87430570254791	0.160026329838702	0.872943742382195	0.984281570294239	Exon	Caudate
e195730	ENSG00000184182.18	ENSG00000184182	UBE2F	0.0085966033064083	-1.87430570254791	0.160026329838702	0.872943742382195	0.984281570294239	Exon	Caudate
e195741	ENSG00000184182.18	ENSG00000184182	UBE2F	0.0085966033064083	-1.87430570254791	0.160026329838702	0.872943742382195	0.984281570294239	Exon	Caudate
e590654	ENSG00000182771.18	ENSG00000182771	GRID1	-0.0041807379075075	1.29591555346773	-0.16002608546249	0.872943934755033	0.984281570294239	Exon	Caudate
e395996	ENSG00000096093.15	ENSG00000096093	EFHC1	-0.0079797068610549	-0.950525086232813	-0.160021069268415	0.872947883502287	0.984281570294239	Exon	Caudate
e1084669	ENSG00000100997.18	ENSG00000100997	ABHD12	-0.0041850297961337	0.714834758238207	-0.160007817313723	0.8729583154544	0.984281570294239	Exon	Caudate
e514338	ENSG00000165156.14	ENSG00000165156	ZHX1	0.0051620292472208	2.37658861980732	0.160003387363337	0.872961802720761	0.984281570294239	Exon	Caudate
e305611	ENSG00000269893.6	ENSG00000269893	SNHG8	-0.0072271781292976	0.538265474821736	-0.160001028044671	0.872963659982443	0.984281570294239	Exon	Caudate
e101826	ENSG00000162910.18	ENSG00000162910	MRPL55	0.0078068869244485	-0.0754969855035613	0.160000992807326	0.872963687721376	0.984281570294239	Exon	Caudate
e523471	ENSG00000160957.12	ENSG00000160957	RECQL4	-0.0131999979643315	-2.71224539134516	-0.160000808311714	0.872963832956824	0.984281570294239	Exon	Caudate
e1123075	ENSG00000128218.7	ENSG00000128218	VPREB3	-0.019003037777979	-3.82439593617621	-0.159989794718059	0.872972502895489	0.984281570294239	Exon	Caudate
e1151631	ENSG00000102225.15	ENSG00000102225	CDK16	-0.004674410122577	0.901467397854942	-0.159988735043718	0.872973337075569	0.984281570294239	Exon	Caudate
e577202	ENSG00000196693.14	ENSG00000196693	ZNF33B	-0.0110191696626835	-2.4139317640222	-0.159986806426548	0.872974855291449	0.984281570294239	Exon	Caudate
e105228	ENSG00000116977.18	ENSG00000116977	LGALS8	0.0067935830035156	-0.743843218962607	0.159985998685495	0.87297549114888	0.984281570294239	Exon	Caudate
e926889	ENSG00000170315.13	ENSG00000170315	UBB	-0.0249634056285163	-3.25535129972729	-0.159982266402917	0.872978429219779	0.984281570294239	Exon	Caudate
e620187	ENSG00000148925.10	ENSG00000148925	BTBD10	-0.0052426425241509	2.56148741464786	-0.159979699326167	0.872980450036034	0.984281570294239	Exon	Caudate
e899474	ENSG00000196696.12	ENSG00000196696		-0.0147961335341813	-2.06048805285823	-0.159978162276004	0.872981660010366	0.984281570294239	Exon	Caudate
e414482	ENSG00000135541.20	ENSG00000135541	AHI1	0.0055130157897061	2.22581159737282	0.159977515430444	0.872982169210834	0.984281570294239	Exon	Caudate
e32528	ENSG00000117419.14	ENSG00000117419	ERI3	0.0133120718620179	-3.09325673286809	0.159973132280975	0.872985619652171	0.984281570294239	Exon	Caudate
e880475	ENSG00000169592.14	ENSG00000169592	INO80E	0.0045684618169108	0.843857130800772	0.159969631099222	0.872988375805018	0.984281570294239	Exon	Caudate
e880552	ENSG00000169592.14	ENSG00000169592	INO80E	0.0045684618169108	0.843857130800772	0.159969631099222	0.872988375805018	0.984281570294239	Exon	Caudate
e58048	ENSG00000163349.21	ENSG00000163349	HIPK1	0.0066806060896993	-0.812850113465751	0.159956505273549	0.872998708553383	0.98428513499423	Exon	Caudate
e705196	ENSG00000139629.15	ENSG00000139629	GALNT6	-0.0168881308662649	-0.623198484141271	-0.159950596151619	0.873003360265561	0.98428513499423	Exon	Caudate
e872490	ENSG00000183549.10	ENSG00000183549	ACSM5	-0.014906582032569	-3.42062665620958	-0.159943436465054	0.873008996439004	0.98428513499423	Exon	Caudate
e872508	ENSG00000183549.10	ENSG00000183549	ACSM5	-0.014906582032569	-3.42062665620958	-0.159943436465054	0.873008996439004	0.98428513499423	Exon	Caudate
e342485	ENSG00000247121.6	ENSG00000247121		0.0141830171224779	-3.73161308400268	0.159942594193127	0.873009659483911	0.98428513499423	Exon	Caudate
e673217	ENSG00000137642.12	ENSG00000137642	SORL1	0.0072103521778424	1.04830622950777	0.159942353666555	0.873009848828857	0.98428513499423	Exon	Caudate
e462727	ENSG00000135249.7	ENSG00000135249	RINT1	0.0099143029943985	-2.43489378769563	0.159930507181851	0.873019174510254	0.98428513499423	Exon	Caudate
e1050623	ENSG00000090013.9	ENSG00000090013	BLVRB	-0.0063564572593869	0.0910676133254691	-0.159929551593645	0.873019926760439	0.98428513499423	Exon	Caudate
e287065	ENSG00000145246.13	ENSG00000145246	ATP10D	0.0080368845260694	-2.11005011951702	0.159923408275017	0.873024762855287	0.98428513499423	Exon	Caudate
e1046306	ENSG00000167642.12	ENSG00000167642	SPINT2	-0.0102868170886455	-2.02607553417398	-0.15992265777004	0.873025353662223	0.98428513499423	Exon	Caudate
e402743	ENSG00000135315.11	ENSG00000135315	CEP162	0.0063544926834433	-0.766554153080959	0.159922144500787	0.873025757714261	0.98428513499423	Exon	Caudate
e984888	ENSG00000141568.20	ENSG00000141568	FOXK2	-0.0110548463409597	-2.14729445526171	-0.159918930480518	0.873028287832364	0.98428513499423	Exon	Caudate
e168134	ENSG00000144306.14	ENSG00000144306	SCRN3	-0.0050204614421708	-0.0447857615730751	-0.159917760974248	0.873029208483069	0.98428513499423	Exon	Caudate
e308457	ENSG00000189184.11	ENSG00000189184	PCDH18	0.0092860437535113	-1.31910367893572	0.159917246478977	0.873029613500562	0.98428513499423	Exon	Caudate
e1017335	ENSG00000076826.9	ENSG00000076826	CAMSAP3	-0.0155165030096635	-3.42119935077155	-0.15991251731425	0.87303333636325	0.984286265971803	Exon	Caudate
e235388	ENSG00000185008.17	ENSG00000185008	ROBO2	0.0106228853375356	-1.61138244633923	0.159885295252253	0.873054765994969	0.984301264837644	Exon	Caudate
e664970	ENSG00000110723.11	ENSG00000110723	EXPH5	-0.0101479181402285	-2.38642705865884	-0.15988445372462	0.873055428460135	0.984301264837644	Exon	Caudate
e1164087	ENSG00000123562.16	ENSG00000123562	MORF4L2	-0.0059191261931826	0.667211112530319	-0.159881794101232	0.873057522162438	0.984301264837644	Exon	Caudate
e439422	ENSG00000122515.14	ENSG00000122515	ZMIZ2	0.0047992749322336	2.58763841395423	0.159870025386455	0.873066786712388	0.984301264837644	Exon	Caudate
e1131994	ENSG00000100345.20	ENSG00000100345	MYH9	0.0066086899697868	0.775798170647111	0.159864853509798	0.87307085811488	0.984301264837644	Exon	Caudate
e12167	ENSG00000219481.10	ENSG00000219481	NBPF1	-0.0156700078064218	-2.24193146765847	-0.159863749676611	0.873071727074398	0.984301264837644	Exon	Caudate
e831163	ENSG00000140416.19	ENSG00000140416	TPM1	-0.0048920492291698	2.78324878695165	-0.159861088766903	0.873073821796266	0.984301264837644	Exon	Caudate
e990257	ENSG00000085415.15	ENSG00000085415	SEH1L	0.0056993338651312	-0.751785107109299	0.159856225175826	0.873077650515707	0.984301264837644	Exon	Caudate
e816131	ENSG00000188549.12	ENSG00000188549	C15orf52	0.0100544822976753	-2.36414212275784	0.15985076965159	0.87308194522072	0.984301264837644	Exon	Caudate
e1119193	ENSG00000185838.13	ENSG00000185838	GNB1L	-0.009385733748647	-2.20291991098129	-0.159846406574675	0.873085379930607	0.984301264837644	Exon	Caudate
e837712	ENSG00000166233.13	ENSG00000166233	ARIH1	0.0039263450437	0.929368713397792	0.159846186126742	0.873085553472121	0.984301264837644	Exon	Caudate
e128670	ENSG00000115464.14	ENSG00000115464	USP34	0.0041309324144562	1.13357642813303	0.159839936288677	0.873090473486145	0.984301264837644	Exon	Caudate
e929374	ENSG00000176974.18	ENSG00000176974	SHMT1	0.007113202051012	0.0668645054811246	0.159834769576488	0.873094540842678	0.984301264837644	Exon	Caudate
e66638	ENSG00000159352.15	ENSG00000159352	PSMD4	-0.0034903304409626	2.04503544264172	-0.159830656764511	0.873097778546751	0.984301264837644	Exon	Caudate
e1028364	ENSG00000132005.8	ENSG00000132005	RFX1	-0.0096279730078231	-2.5915375240308	-0.1598260025623	0.873101442448753	0.984301264837644	Exon	Caudate
e1054877	ENSG00000105755.7	ENSG00000105755	ETHE1	0.0059766416036528	-0.38424512242981	0.159825650797454	0.873101719366769	0.984301264837644	Exon	Caudate
e349413	ENSG00000164398.12	ENSG00000164398	ACSL6	0.0062809320295008	1.18236347151891	0.159818833513781	0.873107086104726	0.984301264837644	Exon	Caudate
e41109	ENSG00000162604.12	ENSG00000162604	TM2D1	0.0092168317308162	0.785530709530379	0.159816837452597	0.873108657455634	0.984301264837644	Exon	Caudate
e1029001	ENSG00000123159.15	ENSG00000123159	GIPC1	-0.0057949980205021	0.410563485326298	-0.159813263002886	0.873111471356003	0.984301264837644	Exon	Caudate
e57387	ENSG00000226419.7	ENSG00000226419	SLC16A1-AS1	-0.0141721707236751	-3.59067389505277	-0.159808705807343	0.87311505890195	0.984301264837644	Exon	Caudate
e657102	ENSG00000149269.9	ENSG00000149269	PAK1	-0.0052127592101923	0.734203422966529	-0.159807909604179	0.873115685694598	0.984301264837644	Exon	Caudate
e686156	ENSG00000059804.15	ENSG00000059804	SLC2A3	0.0102402847618563	1.06987375472174	0.159805356654643	0.873117695446003	0.984301264837644	Exon	Caudate
e686160	ENSG00000059804.15	ENSG00000059804	SLC2A3	0.0102402847618563	1.06987375472174	0.159805356654643	0.873117695446003	0.984301264837644	Exon	Caudate
e101755	ENSG00000162910.18	ENSG00000162910	MRPL55	-0.0116099331838537	-2.21114340641809	-0.159805003606121	0.87311797337548	0.984301264837644	Exon	Caudate
e53197	ENSG00000134215.15	ENSG00000134215	VAV3	-0.0112515932631208	-2.47005162386016	-0.159804754322412	0.87311816961846	0.984301264837644	Exon	Caudate
e927683	ENSG00000154803.12	ENSG00000154803	FLCN	0.0070446183172548	0.247278610996964	0.159804264867604	0.873118554930746	0.984301264837644	Exon	Caudate
e1022930	ENSG00000127616.17	ENSG00000127616	SMARCA4	-0.0053560317901174	1.01993056042501	-0.159801031001863	0.873121100719558	0.984301264837644	Exon	Caudate
e752432	ENSG00000242715.7	ENSG00000242715	CCDC169	0.0146597274076839	-3.05457330526638	0.159798880969415	0.873122793285469	0.984301264837644	Exon	Caudate
e1164109	ENSG00000231154.1	ENSG00000231154	MORF4L2-AS1	0.0125043428046583	-3.02420045970653	0.15979097283982	0.873129018792142	0.984302536897664	Exon	Caudate
e687297	ENSG00000111788.10	ENSG00000111788		-0.0260481548563793	-4.23565608402897	-0.159788854173681	0.873130686668296	0.984302536897664	Exon	Caudate
e919841	ENSG00000215041.9	ENSG00000215041	NEURL4	0.0047569313536193	0.719625220650256	0.159781381201724	0.873136569615627	0.984302536897664	Exon	Caudate
e1040400	ENSG00000153885.14	ENSG00000153885	KCTD15	0.0078202068344457	-0.898542377229933	0.159781210685969	0.873136703850818	0.984302536897664	Exon	Caudate
e764105	ENSG00000088448.14	ENSG00000088448	ANKRD10	-0.0052434880456465	0.698028216890116	-0.159775487455123	0.873141209354428	0.984302536897664	Exon	Caudate
e434260	ENSG00000196295.11	ENSG00000196295		-0.0053146258637335	-0.0344748872569008	-0.159773879928716	0.873142474849474	0.984302536897664	Exon	Caudate
e461762	ENSG00000235354.1	ENSG00000235354		-0.0150127916081375	-3.82714511020187	-0.1597732636166	0.873142960029727	0.984302536897664	Exon	Caudate
e126788	ENSG00000214595.11	ENSG00000214595	EML6	0.008881338725641	-1.70277137382919	0.15976960410969	0.873145840909479	0.98430269874676	Exon	Caudate
e224844	ENSG00000007402.11	ENSG00000007402	CACNA2D2	0.0090597910045683	-0.555909250129061	0.159765351641973	0.87314918858888	0.98430269874676	Exon	Caudate
e258485	ENSG00000240207.6	ENSG00000240207		0.0167497289941537	-3.98195170103434	0.159762716699279	0.873151262901688	0.98430269874676	Exon	Caudate
e1130030	ENSG00000198089.14	ENSG00000198089	SFI1	-0.0073786782131755	-1.56977667254915	-0.159755820564743	0.873156691767802	0.984304378804854	Exon	Caudate
e1032282	ENSG00000099331.13	ENSG00000099331	MYO9B	-0.0099057846797174	-0.701941143757784	-0.159753913867779	0.873158192784028	0.984304378804854	Exon	Caudate
e369	ENSG00000228794.8	ENSG00000228794	LINC01128	-0.0078070115320523	-1.53114852262657	-0.159742233851073	0.873167387697535	0.984311678158783	Exon	Caudate
e243918	ENSG00000169087.10	ENSG00000169087	HSPBAP1	-0.0115221671983032	-3.12463295656725	-0.15973501847556	0.873173067899527	0.984313240349786	Exon	Caudate
e127545	ENSG00000275052.4	ENSG00000275052	PPP4R3B	0.0047299494641269	0.666434966088091	0.15973308263369	0.873174591864687	0.984313240349786	Exon	Caudate
e436625	ENSG00000106483.11	ENSG00000106483	SFRP4	0.0151295880260022	-0.961173673848898	0.159729726894601	0.873177233625724	0.984313240349786	Exon	Caudate
e9369	ENSG00000116670.14	ENSG00000116670	MAD2L2	-0.0057838510008403	-0.478126916017303	-0.159726654057851	0.873179652676896	0.984313240349786	Exon	Caudate
e750812	ENSG00000279149.1	ENSG00000279149		0.0150903699215324	-2.90540167169811	0.159714198356216	0.873189458279848	0.984321227974984	Exon	Caudate
e363174	ENSG00000164332.7	ENSG00000164332	UBLCP1	0.004855589204133	0.209314857605826	0.159704862342321	0.873196807958556	0.98432644706666	Exon	Caudate
e126804	ENSG00000214595.11	ENSG00000214595	EML6	0.0066037994695401	-0.358046352885838	0.159693141769155	0.873206034872015	0.98433175298962	Exon	Caudate
e763953	ENSG00000134905.16	ENSG00000134905	CARS2	0.0087467149811462	-1.61032403132592	0.159690477427774	0.873208132352685	0.98433175298962	Exon	Caudate
e1134695	ENSG00000100221.10	ENSG00000100221	JOSD1	-0.0045433560581102	0.613752911756651	-0.159685034235194	0.87321241746371	0.98433175298962	Exon	Caudate
e466258	ENSG00000273596.1	ENSG00000273596		0.0137182756033671	-3.53219875978011	0.159683842735067	0.873213355463417	0.98433175298962	Exon	Caudate
e449634	ENSG00000135218.17	ENSG00000135218	CD36	-0.0340143412928729	-3.73030382251287	-0.159681608837414	0.873215114083387	0.98433175298962	Exon	Caudate
e592845	ENSG00000138207.13	ENSG00000138207	RBP4	-0.0112771305135514	0.471994375638201	-0.159674134905453	0.873220997887507	0.984335319548966	Exon	Caudate
e264963	ENSG00000145191.12	ENSG00000145191	EIF2B5	-0.0039851362367628	0.250516628627471	-0.159664548639355	0.873228544623184	0.984339073645717	Exon	Caudate
e137490	ENSG00000115423.18	ENSG00000115423	DNAH6	-0.0133026223452099	-2.82121008328525	-0.159657650321782	0.873233975293216	0.984339073645717	Exon	Caudate
e661571	ENSG00000020922.12	ENSG00000020922	MRE11A	0.0062432380841095	-0.980801148179224	0.15965548815244	0.873235677452713	0.984339073645717	Exon	Caudate
e531684	ENSG00000213930.11	ENSG00000213930	GALT	0.0106670280729267	-2.79635643912032	0.159653470274007	0.873237266020277	0.984339073645717	Exon	Caudate
e513566	ENSG00000064313.11	ENSG00000064313	TAF2	-0.0048212042055789	-0.581939588295362	-0.159652629966631	0.873237927549399	0.984339073645717	Exon	Caudate
e511131	ENSG00000164934.13	ENSG00000164934	DCAF13	0.0057367448493172	-0.303551514735103	0.159640785137536	0.873247252360253	0.984339089377384	Exon	Caudate
e1040527	ENSG00000105220.14	ENSG00000105220	GPI	-0.0055874552731199	2.83116409012504	-0.159637088326481	0.873250162668747	0.984339089377384	Exon	Caudate
e789933	ENSG00000198732.10	ENSG00000198732	SMOC1	0.0147737862872065	-2.74273180183331	0.159636278413865	0.873250800271367	0.984339089377384	Exon	Caudate
e789945	ENSG00000198732.10	ENSG00000198732	SMOC1	0.0147737862872065	-2.74273180183331	0.159636278413865	0.873250800271367	0.984339089377384	Exon	Caudate
e557833	ENSG00000136819.15	ENSG00000136819	C9orf78	-0.0045186785397019	-0.0174462224296686	-0.15962901476695	0.87325651857135	0.984339089377384	Exon	Caudate
e114176	ENSG00000198399.14	ENSG00000198399	ITSN2	-0.0095652970840444	-2.3018992513314	-0.159622346030764	0.87326176853421	0.984339089377384	Exon	Caudate
e25753	ENSG00000134698.10	ENSG00000134698	AGO4	0.0099970340407338	-2.70086745979426	0.159619632316119	0.873263904907789	0.984339089377384	Exon	Caudate
e64466	ENSG00000277147.4	ENSG00000277147	LINC00869	-0.0106047791568051	-2.35446000042392	-0.159617419270703	0.873265647129887	0.984339089377384	Exon	Caudate
e523307	ENSG00000167702.11	ENSG00000167702	KIFC2	0.0081384285664556	1.87971220268584	0.159616563157825	0.873266321105725	0.984339089377384	Exon	Caudate
e163766	ENSG00000178662.15	ENSG00000178662	CSRNP3	0.0093979005734857	-0.977861772077127	0.159613722737822	0.87326855723027	0.984339089377384	Exon	Caudate
e96327	ENSG00000117625.13	ENSG00000117625	RCOR3	-0.0057065482035127	-0.742729912164801	-0.159610487240738	0.873271104381027	0.984339089377384	Exon	Caudate
e1018134	ENSG00000104980.7	ENSG00000104980	TIMM44	0.005758307574678	-0.0073154896940612	0.159607940246687	0.873273109507491	0.984339089377384	Exon	Caudate
e221504	ENSG00000172046.18	ENSG00000172046	USP19	0.0050791668579883	-0.0777419531794557	0.159607698550936	0.873273299783025	0.984339089377384	Exon	Caudate
e1175735	ENSG00000184216.12	ENSG00000184216	IRAK1	-0.0074455620190015	-1.02127438662407	-0.15959693529114	0.873281773191458	0.984340598910237	Exon	Caudate
e148295	ENSG00000153107.11	ENSG00000153107	ANAPC1	0.0064367770796451	-0.732674869389509	0.159588397494	0.873288494608144	0.984340598910237	Exon	Caudate
e894236	ENSG00000172824.14	ENSG00000172824	CES4A	-0.0097263473404334	-1.86905047612591	-0.159586699523168	0.873289831343913	0.984340598910237	Exon	Caudate
e463605	ENSG00000105879.11	ENSG00000105879	CBLL1	0.0050185573764157	-0.733085311082825	0.159586593785245	0.873289914586617	0.984340598910237	Exon	Caudate
e920685	ENSG00000161960.14	ENSG00000161960	EIF4A1	-0.0047058377004179	2.62492648449851	-0.159586297179517	0.873290148090956	0.984340598910237	Exon	Caudate
e1157297	ENSG00000235437.7	ENSG00000235437	LINC01278	0.0096604555828788	-2.39729139596621	0.159585268122847	0.873290958221037	0.984340598910237	Exon	Caudate
e881610	ENSG00000169221.13	ENSG00000169221	TBC1D10B	-0.0049959052987701	0.947861943847861	-0.159549022118548	0.87331949315678	0.984366079875653	Exon	Caudate
e1007069	ENSG00000065268.10	ENSG00000065268	WDR18	0.0064798145998628	-0.650708530434429	0.159542238834214	0.873324833366067	0.984366079875653	Exon	Caudate
e647096	ENSG00000173992.8	ENSG00000173992	CCS	-0.0041750697935142	0.340214687137558	-0.159527444944292	0.873336480025822	0.984366079875653	Exon	Caudate
e1060709	ENSG00000105499.13	ENSG00000105499	PLA2G4C	-0.0117796056256607	-2.51401613632802	-0.15952082740132	0.873341689771451	0.984366079875653	Exon	Caudate
e746192	ENSG00000177169.9	ENSG00000177169	ULK1	0.0087196385054003	0.643302781428046	0.159518145430471	0.873343801188991	0.984366079875653	Exon	Caudate
e1149354	ENSG00000101955.14	ENSG00000101955	SRPX	0.0198756651063495	-2.14783631665651	0.159516611803368	0.873345008557914	0.984366079875653	Exon	Caudate
e400176	ENSG00000235174.1	ENSG00000235174	RPL39P3	-0.0091112776175729	0.462263533883627	-0.159511565988315	0.873348980946952	0.984366079875653	Exon	Caudate
e102157	ENSG00000154358.20	ENSG00000154358	OBSCN	0.0099983694441545	0.443642661318855	0.159511432579638	0.873349085974857	0.984366079875653	Exon	Caudate
e598086	ENSG00000120029.12	ENSG00000120029	C10orf76	0.0040202011520909	0.194786463413367	0.15951012227311	0.873350117532691	0.984366079875653	Exon	Caudate
e748265	ENSG00000132950.18	ENSG00000132950	ZMYM5	0.0081748502141229	-0.912809117605118	0.159505734027735	0.873353572244133	0.984366079875653	Exon	Caudate
e747419	ENSG00000072609.17	ENSG00000072609	CHFR	-0.0084590907692605	-2.28209216936158	-0.159503799461721	0.873355095260772	0.984366079875653	Exon	Caudate
e655626	ENSG00000255136.2	ENSG00000255136		0.0107275642444955	-1.52083668374406	0.159498910564782	0.873358944121649	0.984366079875653	Exon	Caudate
e414552	ENSG00000135541.20	ENSG00000135541	AHI1	-0.0065366841965219	0.0774143609615389	-0.159498488303801	0.873359276553378	0.984366079875653	Exon	Caudate
e917241	ENSG00000005100.12	ENSG00000005100	DHX33	0.0051595605942847	-0.606489896573538	0.159498169442199	0.873359527582302	0.984366079875653	Exon	Caudate
e859123	ENSG00000103197.16	ENSG00000103197	TSC2	0.0045901903876449	0.854889635686171	0.159490787141558	0.873365339420784	0.984366079875653	Exon	Caudate
e791798	ENSG00000133961.19	ENSG00000133961	NUMB	0.0084215236129191	-2.3111683531471	0.159489983453674	0.8733659721378	0.984366079875653	Exon	Caudate
e1150450	ENSG00000147044.20	ENSG00000147044	CASK	-0.0044256339092843	1.919049319843	-0.159487514313232	0.8733679160113	0.984366079875653	Exon	Caudate
e184691	ENSG00000115461.4	ENSG00000115461	IGFBP5	0.007918902730341	5.32908758706077	0.159486188383684	0.873368959872576	0.984366079875653	Exon	Caudate
e927016	ENSG00000175061.17	ENSG00000175061	LRRC75A-AS1	-0.0059286144511762	2.61073247294944	-0.15948226075841	0.873372051965711	0.984366079875653	Exon	Caudate
e715956	ENSG00000166908.17	ENSG00000166908	PIP4K2C	0.0046317808545523	0.623883930999151	0.15947994493885	0.873373875136926	0.984366079875653	Exon	Caudate
e693365	ENSG00000123104.11	ENSG00000123104	ITPR2	-0.0054586324767072	0.833409521934192	-0.159479518960546	0.873374210496193	0.984366079875653	Exon	Caudate
e564796	ENSG00000283590.1	ENSG00000283590	NDOR1	-0.0114159324921143	-2.93224853703702	-0.159479426753959	0.87337428308753	0.984366079875653	Exon	Caudate
e796475	ENSG00000054983.16	ENSG00000054983	GALC	0.006518091412548	-0.148270028244946	0.15947202372943	0.873380111258712	0.984366079875653	Exon	Caudate
e737171	ENSG00000186815.12	ENSG00000186815	TPCN1	-0.0060345102021784	-0.186931181197784	-0.159471462953062	0.873380552740803	0.984366079875653	Exon	Caudate
e264461	ENSG00000172578.11	ENSG00000172578	KLHL6	0.0184466670336879	-3.22557244748766	0.15947017961861	0.873381563070933	0.984366079875653	Exon	Caudate
e137741	ENSG00000176407.17	ENSG00000176407	KCMF1	0.0122428887099075	-3.29735112141112	0.159462907115643	0.873387288494948	0.984367138553308	Exon	Caudate
e898924	ENSG00000103018.16	ENSG00000103018	CYB5B	0.0043260328379597	4.51336053457075	0.159462076675988	0.873387942275668	0.984367138553308	Exon	Caudate
e987902	ENSG00000101680.13	ENSG00000101680	LAMA1	0.012854545495648	-2.77517482861615	0.159456860082549	0.873392049148264	0.984368701709407	Exon	Caudate
e672228	ENSG00000076706.15	ENSG00000076706	MCAM	-0.008940610396652	1.20924173007738	-0.159451074716811	0.873396603802787	0.984370769533069	Exon	Caudate
e966572	ENSG00000108604.15	ENSG00000108604	SMARCD2	-0.0065778566733069	-0.91786702750432	-0.159441957686356	0.87340378139109	0.984372456815735	Exon	Caudate
e575141	ENSG00000165322.17	ENSG00000165322	ARHGAP12	0.0077183460450637	-1.35123748782256	0.159436725556994	0.873407900507919	0.984372456815735	Exon	Caudate
e361236	ENSG00000145907.14	ENSG00000145907	G3BP1	-0.0133598225813963	-3.31576633000468	-0.159434319793761	0.873409794502732	0.984372456815735	Exon	Caudate
e1116398	ENSG00000160299.16	ENSG00000160299	PCNT	-0.007156308330285	0.68796703448036	-0.159431609769984	0.873411928034828	0.984372456815735	Exon	Caudate
e699065	ENSG00000134294.13	ENSG00000134294	SLC38A2	0.0072540657879565	1.68080824211005	0.159429286746487	0.873413756892282	0.984372456815735	Exon	Caudate
e324359	ENSG00000056097.15	ENSG00000056097	ZFR	0.0029681267499557	2.67887819305181	0.159426722527484	0.873415775637626	0.984372456815735	Exon	Caudate
e550377	ENSG00000119397.16	ENSG00000119397	CNTRL	-0.0075013107914172	-0.988266423335876	-0.159414496266428	0.873425401077857	0.984372456815735	Exon	Caudate
e803923	ENSG00000140153.17	ENSG00000140153	WDR20	-0.0044516176196789	0.432473587919985	-0.159411568251262	0.873427706236317	0.984372456815735	Exon	Caudate
e1063933	ENSG00000142541.16	ENSG00000142541	RPL13A	-0.004778217152855	3.84563717754634	-0.159411200160542	0.873427996025684	0.984372456815735	Exon	Caudate
e48562	ENSG00000117228.9	ENSG00000117228	GBP1	0.0187047545023429	-2.39636285446241	0.159408664492191	0.873429992299581	0.984372456815735	Exon	Caudate
e983406	ENSG00000169738.7	ENSG00000169738	DCXR	-0.005298314574602	1.14194414261186	-0.159408171096344	0.873430380738979	0.984372456815735	Exon	Caudate
e743370	ENSG00000051825.14	ENSG00000051825	MPHOSPH9	0.005819236124444	-0.587263197768056	0.159403204816596	0.873434290580481	0.984372456815735	Exon	Caudate
e156389	ENSG00000169554.17	ENSG00000169554	ZEB2	0.0160599555875819	-3.37644089801008	0.159402164753828	0.87343510939914	0.984372456815735	Exon	Caudate
e919036	ENSG00000004975.11	ENSG00000004975	DVL2	-0.0044483411841732	0.827024084805833	-0.159399024608567	0.87343758156762	0.984372456815735	Exon	Caudate
e920696	ENSG00000161960.14	ENSG00000161960	EIF4A1	-0.004700914078311	2.62573484333	-0.159397349603661	0.873438900263279	0.984372456815735	Exon	Caudate
e686121	ENSG00000059804.15	ENSG00000059804	SLC2A3	0.0102096948590287	1.07029055023709	0.15938702064467	0.873447032040326	0.98437844892743	Exon	Caudate
e102850	ENSG00000168118.11	ENSG00000168118	RAB4A	0.0045395680279819	0.680828348644247	0.159383686371024	0.87344965704828	0.98437844892743	Exon	Caudate
e59066	ENSG00000203865.9	ENSG00000203865	ATP1A1-AS1	0.0117079091580085	-2.58256922877559	0.159374125557691	0.873457184096015	0.984381462955852	Exon	Caudate
e406836	ENSG00000183137.14	ENSG00000183137	CEP57L1	-0.0111269456519798	-2.92530647855239	-0.15937337957127	0.873457771397516	0.984381462955852	Exon	Caudate
e31861	ENSG00000126091.19	ENSG00000126091	ST3GAL3	-0.0051112116604417	-0.0952052686822947	-0.159363936606578	0.873465205677414	0.98438432108689	Exon	Caudate
e1109059	ENSG00000159256.12	ENSG00000159256	MORC3	0.0063535178387888	-1.02074062378939	0.159362763038719	0.873466129607518	0.98438432108689	Exon	Caudate
e227418	ENSG00000010322.15	ENSG00000010322	NISCH	0.0044225762258779	1.65202246007307	0.159359793543758	0.873468467441392	0.98438432108689	Exon	Caudate
e643897	ENSG00000162241.12	ENSG00000162241	SLC25A45	-0.0090734578129992	-2.07606995756487	-0.159354024410926	0.873473009386655	0.984386374390734	Exon	Caudate
e478716	ENSG00000082014.16	ENSG00000082014	SMARCD3	-0.0072794997740537	-0.023425081718739	-0.159347755409904	0.873477944874831	0.984387130284459	Exon	Caudate
e823680	ENSG00000137872.16	ENSG00000137872	SEMA6D	-0.0068269557184542	-0.861647227770162	-0.159346262637451	0.873479120112374	0.984387130284459	Exon	Caudate
e911122	ENSG00000167695.14	ENSG00000167695	FAM57A	-0.0066976379162363	0.342934540265671	-0.159334408734979	0.873488452523379	0.984392479339478	Exon	Caudate
e569376	ENSG00000151461.19	ENSG00000151461	UPF2	0.0045997391588148	0.291116543607088	0.159331627070493	0.873490642491338	0.984392479339478	Exon	Caudate
e458031	ENSG00000166925.8	ENSG00000166925	TSC22D4	-0.0059837994647068	0.950535984532818	-0.159329557122282	0.873492272135042	0.984392479339478	Exon	Caudate
e462232	ENSG00000164815.10	ENSG00000164815	ORC5	0.0059336376775048	0.280972844549422	0.159326414140732	0.873494746565174	0.984392479339478	Exon	Caudate
e135793	ENSG00000005448.16	ENSG00000005448	WDR54	-0.0098971803159563	-2.27855768360146	-0.159321844721751	0.873498344013902	0.984393468167914	Exon	Caudate
e424679	ENSG00000164828.17	ENSG00000164828	SUN1	-0.003998392766797	0.549483578423049	-0.159313604218333	0.87350483166999	0.984396685793869	Exon	Caudate
e1177119	ENSG00000071889.16	ENSG00000071889	FAM3A	-0.0064462545968529	-1.03093548028315	-0.159308272560006	0.873509029229452	0.984396685793869	Exon	Caudate
e1106932	ENSG00000159082.17	ENSG00000159082	SYNJ1	0.0152964605028212	-3.76094485580268	0.159307853382407	0.873509359243792	0.984396685793869	Exon	Caudate
e138237	ENSG00000168906.12	ENSG00000168906	MAT2A	0.0051200442416267	2.4067319816671	0.159290697114986	0.873522866220865	0.984398661299243	Exon	Caudate
e148197	ENSG00000172965.14	ENSG00000172965	MIR4435-2HG	-0.0141824666233947	-3.69909894279786	-0.159290691614477	0.873522870551373	0.984398661299243	Exon	Caudate
e671467	ENSG00000256269.6	ENSG00000256269	HMBS	-0.0081278168604802	-2.14447939818383	-0.159290120563675	0.873523320135238	0.984398661299243	Exon	Caudate
e523163	ENSG00000160948.13	ENSG00000160948	VPS28	-0.0043448860266211	0.777227801311067	-0.159288254721719	0.873524789098416	0.984398661299243	Exon	Caudate
e27349	ENSG00000127603.23	ENSG00000127603	MACF1	0.0045569880226969	2.28785349806797	0.15928679091503	0.873525941542594	0.984398661299243	Exon	Caudate
e757094	ENSG00000102786.14	ENSG00000102786	INTS6	-0.0144061548467025	-3.1706867259668	-0.159284897250451	0.873527432411107	0.984398661299243	Exon	Caudate
e1128068	ENSG00000187860.10	ENSG00000187860	CCDC157	-0.013159386967672	-3.51090142048406	-0.15924786651318	0.87355658653503	0.984411424277134	Exon	Caudate
e1128083	ENSG00000187860.10	ENSG00000187860	CCDC157	-0.013159386967672	-3.51090142048406	-0.15924786651318	0.87355658653503	0.984411424277134	Exon	Caudate
e519837	ENSG00000185730.7	ENSG00000185730	ZNF696	-0.012033985766641	-3.16978267410043	-0.159247534610795	0.873556847840985	0.984411424277134	Exon	Caudate
e569492	ENSG00000065665.20	ENSG00000065665	SEC61A2	-0.0051023698460171	0.190727953961039	-0.15924138487356	0.873561689516905	0.984411424277134	Exon	Caudate
e569993	ENSG00000107537.13	ENSG00000107537	PHYH	0.0065733322490197	-0.826851329066198	0.159230958117989	0.873569898491736	0.984411424277134	Exon	Caudate
e494554	ENSG00000147526.19	ENSG00000147526	TACC1	-0.0043329077329894	0.794685609826054	-0.159225697533151	0.873574040150405	0.984411424277134	Exon	Caudate
e649606	ENSG00000110719.9	ENSG00000110719	TCIRG1	-0.0134899629663366	-3.35445709914402	-0.159224890741595	0.873574675337738	0.984411424277134	Exon	Caudate
e1164051	ENSG00000123562.16	ENSG00000123562	MORF4L2	-0.005894064236072	0.665691286698608	-0.159219905219613	0.873578600443125	0.984411424277134	Exon	Caudate
e305270	ENSG00000145349.16	ENSG00000145349	CAMK2D	0.005568199797575	-0.0584496500410332	0.159213678967986	0.873583502380324	0.984411424277134	Exon	Caudate
e511199	ENSG00000253477.5	ENSG00000253477		-0.0164233340896231	-3.79479052050814	-0.159205190925683	0.873590185036547	0.984411424277134	Exon	Caudate
e129366	ENSG00000115504.14	ENSG00000115504	EHBP1	0.0054808934818441	0.0055330451562409	0.159204116371699	0.873591031036142	0.984411424277134	Exon	Caudate
e303409	ENSG00000198856.12	ENSG00000198856	OSTC	-0.0053942336219272	0.115317377121878	-0.159201163315688	0.873593355986798	0.984411424277134	Exon	Caudate
e562335	ENSG00000160360.11	ENSG00000160360	GPSM1	0.0136494346936026	-3.00755296873606	0.159199291342995	0.87359482979759	0.984411424277134	Exon	Caudate
e212872	ENSG00000114739.13	ENSG00000114739	ACVR2B	-0.0091526178224672	-2.47907464200543	-0.159195220743738	0.873598034596455	0.984411424277134	Exon	Caudate
e921759	ENSG00000183011.13	ENSG00000183011	NAA38	0.0058734050931509	2.65743433668686	0.159187465156889	0.873604140606359	0.984411424277134	Exon	Caudate
e780428	ENSG00000165525.17	ENSG00000165525	NEMF	-0.003783955507347	1.04899574965129	-0.159177699506985	0.873611829159083	0.984411424277134	Exon	Caudate
e1046038	ENSG00000267640.6	ENSG00000267640		-0.0108457033302272	-2.99303346808724	-0.159168472125301	0.873619093941131	0.984411424277134	Exon	Caudate
e1027788	ENSG00000141837.19	ENSG00000141837	CACNA1A	-0.008828340966698	-0.108414565227225	-0.159165587414306	0.873621365096439	0.984411424277134	Exon	Caudate
e115393	ENSG00000217643.1	ENSG00000217643	PTGES3P2	0.0093264755763474	-1.61951341029943	0.159164004585733	0.873622611270078	0.984411424277134	Exon	Caudate
e788710	ENSG00000100564.8	ENSG00000100564	PIGH	-0.0086408285378815	-2.37277263364454	-0.159156886215855	0.873628215623705	0.984411424277134	Exon	Caudate
e606616	ENSG00000132334.16	ENSG00000132334	PTPRE	0.0077391414215124	-1.39216042161897	0.159153553717836	0.873630839330151	0.984411424277134	Exon	Caudate
e107411	ENSG00000185420.18	ENSG00000185420	SMYD3	0.0066297029702805	-0.59178483329145	0.159152968436067	0.873631300128033	0.984411424277134	Exon	Caudate
e139811	ENSG00000125551.18	ENSG00000125551	PLGLB2	-0.0199626427857073	-3.72404407553632	-0.159148437832644	0.87363486711649	0.984411424277134	Exon	Caudate
e832156	ENSG00000169118.17	ENSG00000169118	CSNK1G1	-0.0059099253122651	-0.721955537907775	-0.159147838075253	0.873635339311553	0.984411424277134	Exon	Caudate
e319295	ENSG00000083857.13	ENSG00000083857	FAT1	-0.0144489224476716	-3.48542805320421	-0.15914773586006	0.873635419786613	0.984411424277134	Exon	Caudate
e655180	ENSG00000077514.8	ENSG00000077514	POLD3	0.0143518539042557	-3.65250359535543	0.159134227961482	0.873646054703983	0.984411424277134	Exon	Caudate
e531710	ENSG00000213930.11	ENSG00000213930	GALT	0.0054799871925978	-0.485496094592944	0.159130720748014	0.873648815975535	0.984411424277134	Exon	Caudate
e981977	ENSG00000214087.8	ENSG00000214087	ARL16	0.0046323655886643	1.82037942011682	0.15912151000979	0.873656067708415	0.984411424277134	Exon	Caudate
e685551	ENSG00000139197.10	ENSG00000139197	PEX5	0.0176591589717547	-3.23334807016147	0.159120470750495	0.873656885931318	0.984411424277134	Exon	Caudate
e628931	ENSG00000135365.15	ENSG00000135365	PHF21A	0.0062414019262945	-1.16974572575472	0.159107431213217	0.873667152146946	0.984411424277134	Exon	Caudate
e995206	ENSG00000186496.10	ENSG00000186496	ZNF396	-0.0080904875025747	-1.49654419458097	-0.159106496384418	0.873667888151953	0.984411424277134	Exon	Caudate
e556840	ENSG00000198917.12	ENSG00000198917	C9orf114	0.0048923871408079	-0.476590583768769	0.159104894641651	0.87366914922878	0.984411424277134	Exon	Caudate
e615981	ENSG00000179532.12	ENSG00000179532	DNHD1	-0.0146307170023147	-3.12510591929574	-0.159103626753188	0.873670147457182	0.984411424277134	Exon	Caudate
e65903	ENSG00000143418.19	ENSG00000143418	CERS2	0.0081716705989352	3.8378797330222	0.159099077586251	0.873673729089073	0.984411424277134	Exon	Caudate
e350173	ENSG00000164402.13	ENSG00000164402	SEPT8	0.0072709329710758	-0.32852093420175	0.159094903610501	0.873677015329228	0.984411424277134	Exon	Caudate
e547955	ENSG00000119314.15	ENSG00000119314	PTBP3	0.005442609465985	1.19015235839244	0.159092647163118	0.873678791868491	0.984411424277134	Exon	Caudate
e517728	ENSG00000131773.13	ENSG00000131773	KHDRBS3	0.0055788425546561	0.497934588922135	0.159088167994324	0.873682318395881	0.984411424277134	Exon	Caudate
e142338	ENSG00000168758.10	ENSG00000168758	SEMA4C	-0.0073452185916623	0.284850022013851	-0.159086657167772	0.873683507896435	0.984411424277134	Exon	Caudate
e80330	ENSG00000143183.16	ENSG00000143183	TMCO1	0.0041678293393265	0.998328501260079	0.159068044770175	0.873698161790853	0.984411424277134	Exon	Caudate
e918408	ENSG00000161939.18	ENSG00000161939	RNASEK-C17orf49	0.005067738876344	1.9009922797549	0.159055611057031	0.873707951113789	0.984411424277134	Exon	Caudate
e388163	ENSG00000124493.13	ENSG00000124493	GRM4	0.0121595188106046	-0.562146497605438	0.159051000846707	0.873711580833927	0.984411424277134	Exon	Caudate
e121875	ENSG00000143889.15	ENSG00000143889	HNRNPLL	-0.0068881053535109	-1.18780866869359	-0.159050792011487	0.873711745254559	0.984411424277134	Exon	Caudate
e681808	ENSG00000111247.14	ENSG00000111247	RAD51AP1	0.0134883169891965	-3.56913378253283	0.159047151310654	0.8737146116605	0.984411424277134	Exon	Caudate
e759753	ENSG00000005810.17	ENSG00000005810	MYCBP2	0.0058670369815113	0.275721695580202	0.159035986584966	0.873723401911412	0.984411424277134	Exon	Caudate
e1151677	ENSG00000102226.9	ENSG00000102226	USP11	-0.0057192609312972	1.65956136506016	-0.1590304768808	0.873727739836749	0.984411424277134	Exon	Caudate
e16301	ENSG00000088280.18	ENSG00000088280	ASAP3	-0.0086636433273784	-1.62674809601288	-0.15902441306927	0.873732514028822	0.984411424277134	Exon	Caudate
e263976	ENSG00000058063.15	ENSG00000058063	ATP11B	0.0060702063510838	-0.713651866535916	0.159021973669603	0.873734434631134	0.984411424277134	Exon	Caudate
e815819	ENSG00000259288.6	ENSG00000259288		0.0098806278250196	0.331077194098814	0.159021916180316	0.873734479893942	0.984411424277134	Exon	Caudate
e1116293	ENSG00000160299.16	ENSG00000160299	PCNT	0.0076294489216204	-0.560701209749633	0.159016154486768	0.873739016226973	0.984411424277134	Exon	Caudate
e298039	ENSG00000198189.10	ENSG00000198189	HSD17B11	-0.0080861111210617	-0.780402857273347	-0.159014385262763	0.87374040918445	0.984411424277134	Exon	Caudate
e412388	ENSG00000079819.17	ENSG00000079819	EPB41L2	-0.0035581273115829	3.95678492770385	-0.15901108793807	0.873743005257603	0.984411424277134	Exon	Caudate
e1177418	ENSG00000130826.16	ENSG00000130826	DKC1	-0.005102265304016	-0.490457558778784	-0.159008080364016	0.87374537320341	0.984411424277134	Exon	Caudate
e440263	ENSG00000136205.16	ENSG00000136205	TNS3	0.0082404902531865	-1.51335603376612	0.159008075624877	0.873745376934665	0.984411424277134	Exon	Caudate
e693281	ENSG00000123095.5	ENSG00000123095	BHLHE41	-0.006407427892711	1.15243187193464	-0.159004019891859	0.873748570126666	0.984411424277134	Exon	Caudate
e548308	ENSG00000136875.12	ENSG00000136875	PRPF4	-0.0050863063672888	-0.723086634265976	-0.159001251581732	0.873750749695814	0.984411424277134	Exon	Caudate
e474057	ENSG00000090263.15	ENSG00000090263	MRPS33	0.0094689207092192	-2.32775184102597	0.158998086386656	0.873753241744928	0.984411424277134	Exon	Caudate
e661210	ENSG00000166012.15	ENSG00000166012	TAF1D	-0.0066786126981329	-1.11461401339755	-0.158998005774114	0.873753305213517	0.984411424277134	Exon	Caudate
e831114	ENSG00000140416.19	ENSG00000140416	TPM1	-0.0048608485895452	2.7847720160576	-0.158995031901812	0.873755646629884	0.984411424277134	Exon	Caudate
e58500	ENSG00000009307.15	ENSG00000009307	CSDE1	0.0071082798375521	0.907646430477196	0.158992304795199	0.873757793761404	0.984411424277134	Exon	Caudate
e420579	ENSG00000049618.22	ENSG00000049618	ARID1B	0.0077817520370512	-1.97704034230004	0.158990735960775	0.87375902895147	0.984411424277134	Exon	Caudate
e822292	ENSG00000104133.14	ENSG00000104133	SPG11	0.0045121380105334	0.262596785527787	0.158990487991088	0.873759224185418	0.984411424277134	Exon	Caudate
e672735	ENSG00000181264.8	ENSG00000181264	TMEM136	-0.0069689769619717	-0.67321471213498	-0.158989470439043	0.873760025334645	0.984411424277134	Exon	Caudate
e672747	ENSG00000181264.8	ENSG00000181264	TMEM136	-0.0069689769619717	-0.67321471213498	-0.158989470439043	0.873760025334645	0.984411424277134	Exon	Caudate
e863634	ENSG00000126603.8	ENSG00000126603	GLIS2	0.0080589067316207	-1.46629621446877	0.158978610245169	0.873768575898918	0.984411424277134	Exon	Caudate
e31256	ENSG00000142949.16	ENSG00000142949	PTPRF	-0.0040956078767957	2.04550630037222	-0.158973916155123	0.8737722717048	0.984411424277134	Exon	Caudate
e473784	ENSG00000146966.12	ENSG00000146966	DENND2A	-0.0061729589831532	-0.643958894954448	-0.158969628881535	0.873775647213605	0.984411424277134	Exon	Caudate
e600202	ENSG00000108039.17	ENSG00000108039	XPNPEP1	-0.0054922982333724	-1.10514785605377	-0.158968277051152	0.873776711553754	0.984411424277134	Exon	Caudate
e374518	ENSG00000111846.15	ENSG00000111846	GCNT2	-0.0117351166617964	-2.18362276633597	-0.158967305115051	0.873777476790888	0.984411424277134	Exon	Caudate
e857552	ENSG00000103249.17	ENSG00000103249	CLCN7	-0.0061979099814271	-0.895417312519701	-0.158966605558788	0.873778027574524	0.984411424277134	Exon	Caudate
e670982	ENSG00000196655.10	ENSG00000196655	TRAPPC4	-0.005806830579148	-0.77841549476305	-0.158962723649658	0.873781083930277	0.984411424277134	Exon	Caudate
e942742	ENSG00000067191.15	ENSG00000067191	CACNB1	0.0118347946541926	-2.71875244135787	0.158962198054816	0.873781497748666	0.984411424277134	Exon	Caudate
e408654	ENSG00000112769.18	ENSG00000112769	LAMA4	0.0087079219409518	-1.39383620038183	0.158960444118537	0.873782878681582	0.984411424277134	Exon	Caudate
e859412	ENSG00000103197.16	ENSG00000103197	TSC2	0.0058599306041646	-0.401989377092464	0.158959392254843	0.873783706849366	0.984411424277134	Exon	Caudate
e933409	ENSG00000258472.8	ENSG00000258472		0.0106362899424121	-2.41872725788028	0.158956298603939	0.873786142585931	0.984411424277134	Exon	Caudate
e737520	ENSG00000151176.7	ENSG00000151176	PLBD2	-0.0059241574376153	1.32133641181765	-0.15895392341325	0.873788012655151	0.984411424277134	Exon	Caudate
e900635	ENSG00000103043.14	ENSG00000103043	VAC14	0.0035151974910481	1.68223788211594	0.158948853190258	0.873792004618248	0.984411424277134	Exon	Caudate
e15592	ENSG00000142798.17	ENSG00000142798	HSPG2	0.0146694483363444	-3.7282473707071	0.158946616147729	0.873793765920746	0.984411424277134	Exon	Caudate
e273771	ENSG00000186001.12	ENSG00000186001	LRCH3	0.0049217851684519	-0.47599261714777	0.1589456187335	0.873794551220356	0.984411424277134	Exon	Caudate
e780995	ENSG00000100503.23	ENSG00000100503	NIN	0.0041971884953256	1.12328596075106	0.158944331454055	0.87379556474132	0.984411424277134	Exon	Caudate
e1165510	ENSG00000101888.11	ENSG00000101888	NXT2	0.0130941232117102	-2.91318050830645	0.158938478903264	0.873800172665662	0.984411424277134	Exon	Caudate
e441348	ENSG00000106070.17	ENSG00000106070	GRB10	-0.0070171885339504	1.47773548229811	-0.158936726277266	0.873801552572165	0.984411424277134	Exon	Caudate
e977377	ENSG00000129657.14	ENSG00000129657	SEC14L1	0.0057897832083993	2.24407097240532	0.158931092014217	0.873805988635992	0.984411424277134	Exon	Caudate
e568371	ENSG00000212743.2	ENSG00000212743		0.0123494090359059	-0.126937886459748	0.1589294950513	0.873807245984726	0.984411424277134	Exon	Caudate
e1077554	ENSG00000101266.17	ENSG00000101266	CSNK2A1	0.0044467487612723	-0.0452544735997501	0.158927147813001	0.873809094053958	0.984411424277134	Exon	Caudate
e128522	ENSG00000237651.6	ENSG00000237651	C2orf74	0.0076440013284293	0.59810929949999	0.158926910717343	0.873809280728349	0.984411424277134	Exon	Caudate
e258355	ENSG00000118855.18	ENSG00000118855	MFSD1	0.0051048972374811	1.62144888411854	0.158925415733677	0.873810457785773	0.984411424277134	Exon	Caudate
e894188	ENSG00000172824.14	ENSG00000172824	CES4A	0.0082604880068207	-0.693481303792458	0.158916756453481	0.873817275571489	0.984411424277134	Exon	Caudate
e809722	ENSG00000224078.12	ENSG00000224078	SNHG14	0.0087497449198158	-0.402216555334534	0.158914878410763	0.87381875422829	0.984411424277134	Exon	Caudate
e754897	ENSG00000133112.16	ENSG00000133112	TPT1	0.006206267063191	5.70226253549834	0.158913746847443	0.873819645152754	0.984411424277134	Exon	Caudate
e400332	ENSG00000135297.15	ENSG00000135297	MTO1	-0.0052307633111535	-0.491242369360666	-0.158908913391908	0.873823450724877	0.984411424277134	Exon	Caudate
e821551	ENSG00000166762.16	ENSG00000166762	CATSPER2	-0.0104849774663088	-2.24171976892831	-0.158908738695113	0.87382358827068	0.984411424277134	Exon	Caudate
e1161592	ENSG00000072133.10	ENSG00000072133	RPS6KA6	0.0088830767242399	-1.69310579718783	0.158905806781013	0.873825896684959	0.984411424277134	Exon	Caudate
e367070	ENSG00000122203.14	ENSG00000122203	KIAA1191	0.0035235032671126	2.26796278813807	0.158905327203495	0.873826274275794	0.984411424277134	Exon	Caudate
e71839	ENSG00000116521.10	ENSG00000116521	SCAMP3	0.0048619288129082	0.97381707509292	0.158902432703582	0.873828553233607	0.984411424277134	Exon	Caudate
e71856	ENSG00000116521.10	ENSG00000116521	SCAMP3	0.0048619288129082	0.97381707509292	0.158902432703582	0.873828553233607	0.984411424277134	Exon	Caudate
e1171328	ENSG00000147274.14	ENSG00000147274	RBMX	0.0026561723480377	4.30547598534582	0.158901026640226	0.873829660285003	0.984411424277134	Exon	Caudate
e219279	ENSG00000114268.11	ENSG00000114268	PFKFB4	0.0096608720699978	-2.46311955770913	0.158892011902604	0.873836757963856	0.984411424277134	Exon	Caudate
e20704	ENSG00000180198.15	ENSG00000180198	RCC1	-0.0095924962926881	-2.18639311950435	-0.158886206189585	0.873841329049215	0.984411424277134	Exon	Caudate
e534245	ENSG00000137106.17	ENSG00000137106	GRHPR	-0.0108338365443408	-2.88395309179448	-0.15888367506474	0.873843321913031	0.984411424277134	Exon	Caudate
e896941	ENSG00000038358.14	ENSG00000038358	EDC4	-0.0075313484185349	-1.2668013722279	-0.15888204569154	0.873844604789289	0.984411424277134	Exon	Caudate
e797372	ENSG00000053254.15	ENSG00000053254	FOXN3	0.0042358499974424	1.21368559039754	0.158881744372627	0.873844842030787	0.984411424277134	Exon	Caudate
e623852	ENSG00000171714.10	ENSG00000171714	ANO5	-0.0053194658201553	0.455463350148111	-0.158881323628048	0.87384517330133	0.984411424277134	Exon	Caudate
e913720	ENSG00000180090.4	ENSG00000180090	OR3A1	-0.0176774632952375	-3.88370942921409	-0.158880248044882	0.873846020154932	0.984411424277134	Exon	Caudate
e472879	ENSG00000105948.13	ENSG00000105948	TTC26	0.0122784550029272	-3.00288637738233	0.158878688389585	0.873847248139922	0.984411424277134	Exon	Caudate
e1083749	ENSG00000088970.15	ENSG00000088970	KIZ	0.0053732304092172	-0.580181440095894	0.158869209826419	0.873854711034797	0.984411424277134	Exon	Caudate
e625207	ENSG00000007372.20	ENSG00000007372	PAX6	0.0123160802359747	-2.20784924225532	0.158868464161107	0.873855298130781	0.984411424277134	Exon	Caudate
e539563	ENSG00000106829.18	ENSG00000106829	TLE4	-0.0045234504602772	1.63047959881725	-0.158866299175695	0.873857002721988	0.984411424277134	Exon	Caudate
e197124	ENSG00000130294.14	ENSG00000130294	KIF1A	0.0031260086927113	4.07684679304122	0.158864660545213	0.873858292890478	0.984411424277134	Exon	Caudate
e297086	ENSG00000163625.15	ENSG00000163625	WDFY3	-0.0034669814552398	1.31682700071114	-0.158858309927276	0.873863293024708	0.984411424277134	Exon	Caudate
e342444	ENSG00000164307.12	ENSG00000164307	ERAP1	0.0086559031459282	-1.22447003279601	0.15885079789023	0.873869207604267	0.984411424277134	Exon	Caudate
e565055	ENSG00000187609.15	ENSG00000187609	EXD3	0.0103686838770036	-2.61419995192199	0.15884931142937	0.87387037796555	0.984411424277134	Exon	Caudate
e598479	ENSG00000059915.16	ENSG00000059915	PSD	0.0094713577055504	1.45667239878109	0.158849173971588	0.873870486192609	0.984411424277134	Exon	Caudate
e1099572	ENSG00000196227.10	ENSG00000196227	FAM217B	0.0043496412894211	0.346900906739442	0.158843001744657	0.873875345883293	0.984411424277134	Exon	Caudate
e636656	ENSG00000149532.15	ENSG00000149532	CPSF7	0.0031726070192077	1.63298955716386	0.158840066991889	0.873877656556764	0.984411424277134	Exon	Caudate
e864378	ENSG00000089486.16	ENSG00000089486	CDIP1	0.0041997849331363	4.82710215073059	0.158831660535224	0.873884275374594	0.984411424277134	Exon	Caudate
e24705	ENSG00000121904.17	ENSG00000121904	CSMD2	0.0109127985373725	-2.17891661148365	0.158828315024138	0.873886909462894	0.984411424277134	Exon	Caudate
e841635	ENSG00000169752.16	ENSG00000169752	NRG4	-0.0154500445633298	-2.37433341386562	-0.158822572596544	0.873891430766782	0.984411424277134	Exon	Caudate
e932664	ENSG00000141068.13	ENSG00000141068	KSR1	0.0138483728535695	-3.57364126541129	0.158820974609724	0.87389268894342	0.984411424277134	Exon	Caudate
e912877	ENSG00000108963.17	ENSG00000108963	DPH1	0.0048326205913019	-0.0937174596490843	0.158819350321062	0.87389396782917	0.984411424277134	Exon	Caudate
e960725	ENSG00000108924.13	ENSG00000108924	HLF	0.0149596250350577	-2.89661337074327	0.158819133791144	0.873894138314302	0.984411424277134	Exon	Caudate
e802610	ENSG00000140105.17	ENSG00000140105	WARS	0.0083575510382079	1.54550587688085	0.158808508330096	0.873902504293056	0.984411424277134	Exon	Caudate
e988946	ENSG00000154864.11	ENSG00000154864	PIEZO2	0.0170603886777116	-1.16428729581216	0.15880788408395	0.873902995794992	0.984411424277134	Exon	Caudate
e480496	ENSG00000146909.7	ENSG00000146909	NOM1	-0.0052927529720102	-0.599199886512281	-0.158807867246847	0.873903009051733	0.984411424277134	Exon	Caudate
e279257	ENSG00000132405.18	ENSG00000132405	TBC1D14	-0.003172351851423	1.88632662249634	-0.158805947982599	0.873904520190075	0.984411424277134	Exon	Caudate
e477421	ENSG00000214022.11	ENSG00000214022	REPIN1	0.0064585130826975	0.181511654780709	0.158802358096196	0.873907346698918	0.984411424277134	Exon	Caudate
e568594	ENSG00000235141.1	ENSG00000235141	COX6CP17	0.0146036897871916	-3.16853680037942	0.158797821149699	0.873910918880945	0.984411424277134	Exon	Caudate
e93316	ENSG00000184144.10	ENSG00000184144	CNTN2	0.0113419982343384	1.77691799698602	0.158793261514166	0.873914508929869	0.984411424277134	Exon	Caudate
e735151	ENSG00000111252.10	ENSG00000111252	SH2B3	0.0072374098712886	-1.36999105315015	0.158792023268792	0.873915483868216	0.984411424277134	Exon	Caudate
e93240	ENSG00000163531.15	ENSG00000163531	NFASC	0.0080113025901035	1.81460865189163	0.158790711171698	0.873916516954272	0.984411424277134	Exon	Caudate
e275141	ENSG00000127415.12	ENSG00000127415	IDUA	-0.0134842048912041	-3.36404847000064	-0.15878837632399	0.873918355308554	0.984411424277134	Exon	Caudate
e738045	ENSG00000174989.12	ENSG00000174989	FBXW8	0.0063283828543474	-1.13587735415915	0.158785949562049	0.873920266032702	0.984411424277134	Exon	Caudate
e785999	ENSG00000023608.4	ENSG00000023608	SNAPC1	-0.0059813162343866	-0.644322713582998	-0.158776669016064	0.873927573127617	0.984411424277134	Exon	Caudate
e291098	ENSG00000248049.6	ENSG00000248049	UBA6-AS1	0.0052626201923402	-0.674934146253088	0.158775043924279	0.873928852654732	0.984411424277134	Exon	Caudate
e646606	ENSG00000255517.6	ENSG00000255517		0.0156577322531956	-3.54306978505175	0.158770125770261	0.8739327249989	0.984411424277134	Exon	Caudate
e618277	ENSG00000166478.9	ENSG00000166478	ZNF143	0.0058887338345841	-0.973518859690027	0.158769582135564	0.8739331530338	0.984411424277134	Exon	Caudate
e189615	ENSG00000135919.12	ENSG00000135919	SERPINE2	0.0110941721633498	-1.69008339057573	0.158769423899887	0.873933277621867	0.984411424277134	Exon	Caudate
e189624	ENSG00000135919.12	ENSG00000135919	SERPINE2	0.0110941721633498	-1.69008339057573	0.158769423899887	0.873933277621867	0.984411424277134	Exon	Caudate
e189665	ENSG00000135919.12	ENSG00000135919	SERPINE2	0.0110941721633498	-1.69008339057573	0.158769423899887	0.873933277621867	0.984411424277134	Exon	Caudate
e189667	ENSG00000135919.12	ENSG00000135919	SERPINE2	0.0110941721633498	-1.69008339057573	0.158769423899887	0.873933277621867	0.984411424277134	Exon	Caudate
e503255	ENSG00000121039.9	ENSG00000121039	RDH10	0.0079164470191692	-1.13269166460101	0.158764022247139	0.873937530656228	0.984411424277134	Exon	Caudate
e1101684	ENSG00000258366.7	ENSG00000258366	RTEL1	0.0060350671911721	-0.646678352300217	0.158755038388058	0.873944604177407	0.984411424277134	Exon	Caudate
e79206	ENSG00000244682.7	ENSG00000244682	FCGR2C	-0.0193012718343925	-3.01404104326324	-0.158754231046036	0.873945239845808	0.984411424277134	Exon	Caudate
e539633	ENSG00000196781.14	ENSG00000196781	TLE1	-0.0060171445851882	0.255741573165808	-0.158743785183561	0.873953464502108	0.984411424277134	Exon	Caudate
e97217	ENSG00000174606.13	ENSG00000174606	ANGEL2	0.005443320808581	1.50373873346491	0.158740951716311	0.873955695463788	0.984411424277134	Exon	Caudate
e448520	ENSG00000186088.15	ENSG00000186088	GSAP	0.0135209364626155	-3.40288709962356	0.158729742121873	0.873964521471423	0.984411424277134	Exon	Caudate
e481160	ENSG00000126870.15	ENSG00000126870	WDR60	-0.0064425602454726	-0.758324251258496	-0.158728382305847	0.87396559213983	0.984411424277134	Exon	Caudate
e831156	ENSG00000140416.19	ENSG00000140416	TPM1	-0.0048572817266828	2.78338456534494	-0.158728132408202	0.873965788899938	0.984411424277134	Exon	Caudate
e932894	ENSG00000168961.16	ENSG00000168961	LGALS9	0.0135243800407853	-2.83130102223425	0.158727527195814	0.873966265421687	0.984411424277134	Exon	Caudate
e1037832	ENSG00000231205.11	ENSG00000231205	ZNF826P	0.0153726311243607	-2.31317017228053	0.158727339270919	0.873966413386777	0.984411424277134	Exon	Caudate
e741465	ENSG00000110801.13	ENSG00000110801	PSMD9	0.0055162887022107	-0.691057472830518	0.158723306591	0.873969588570386	0.984411424277134	Exon	Caudate
e282140	ENSG00000178177.15	ENSG00000178177	LCORL	0.0101902097588653	-2.42908415139896	0.158723102413697	0.873969749332126	0.984411424277134	Exon	Caudate
e964806	ENSG00000146872.17	ENSG00000146872	TLK2	0.0044000176843197	0.0617194088494759	0.158714212468809	0.873976748954661	0.984411424277134	Exon	Caudate
e392029	ENSG00000137413.15	ENSG00000137413	TAF8	0.0059139621115715	-1.03624322372939	0.158714170829799	0.873976781739742	0.984411424277134	Exon	Caudate
e210427	ENSG00000153558.13	ENSG00000153558	FBXL2	0.0066424400816819	-0.812431537096748	0.158707023552047	0.873982409256132	0.984411424277134	Exon	Caudate
e525421	ENSG00000236404.8	ENSG00000236404	VLDLR-AS1	-0.0084367135454329	-1.30398614650627	-0.158705836962456	0.873983343535873	0.984411424277134	Exon	Caudate
e721160	ENSG00000139292.12	ENSG00000139292	LGR5	-0.0169486107699925	-2.68013100689578	-0.158705129367569	0.873983900671779	0.984411424277134	Exon	Caudate
e721177	ENSG00000139292.12	ENSG00000139292	LGR5	-0.0169486107699925	-2.68013100689578	-0.158705129367569	0.873983900671779	0.984411424277134	Exon	Caudate
e620489	ENSG00000129084.17	ENSG00000129084	PSMA1	0.004478341827928	1.01686248105941	0.158698395740436	0.873989202501599	0.984411424277134	Exon	Caudate
e941089	ENSG00000278540.4	ENSG00000278540	ACACA	-0.0050119019062975	0.0737981634909833	-0.158698360414799	0.873989230315824	0.984411424277134	Exon	Caudate
e970137	ENSG00000154265.15	ENSG00000154265	ABCA5	0.0098518578243467	-2.09705389642846	0.1586959029267	0.873991165260101	0.984411424277134	Exon	Caudate
e1168887	ENSG00000122126.15	ENSG00000122126	OCRL	0.0053640003923575	-0.0827899231021976	0.158685866634826	0.873999067509898	0.984411424277134	Exon	Caudate
e602970	ENSG00000238276.5	ENSG00000238276		-0.0166455337934766	-3.74437743704606	-0.158684413347104	0.874000211782428	0.984411424277134	Exon	Caudate
e620766	ENSG00000110693.16	ENSG00000110693	SOX6	0.0062343593857202	0.184813361307104	0.158684176384011	0.874000398359656	0.984411424277134	Exon	Caudate
e326316	ENSG00000197603.13	ENSG00000197603	C5orf42	-0.0060226263165918	-0.64388063240301	-0.158681744068347	0.874002313488314	0.984411424277134	Exon	Caudate
e29583	ENSG00000010803.16	ENSG00000010803	SCMH1	-0.0065564585454812	-1.37899896105378	-0.15868063155628	0.874003189445483	0.984411424277134	Exon	Caudate
e38868	ENSG00000116209.11	ENSG00000116209	TMEM59	-0.0073014727572416	-0.323776870561266	-0.158677764159434	0.874005447144697	0.984411424277134	Exon	Caudate
e459261	ENSG00000146828.17	ENSG00000146828	SLC12A9	-0.0135130121157723	-2.54781107408568	-0.158676196523506	0.87400668145297	0.984411424277134	Exon	Caudate
e361079	ENSG00000123643.12	ENSG00000123643	SLC36A1	-0.0087137040875029	-2.05763362282312	-0.158670727195013	0.874010987836274	0.984411424277134	Exon	Caudate
e439964	ENSG00000164742.14	ENSG00000164742	ADCY1	-0.0113737008615035	1.35527082439952	-0.158670709150196	0.874011002044222	0.984411424277134	Exon	Caudate
e1081881	ENSG00000101247.17	ENSG00000101247	NDUFAF5	-0.006536974246966	-0.878789278890558	-0.158669115367395	0.874012256941149	0.984411424277134	Exon	Caudate
e582532	ENSG00000151150.21	ENSG00000151150	ANK3	-0.0120503604376461	-3.20070420676765	-0.158665148508625	0.874015380328526	0.984411424277134	Exon	Caudate
e292143	ENSG00000018189.12	ENSG00000018189	RUFY3	0.0038508315408626	2.19796679029906	0.158660341537791	0.874019165197959	0.984411424277134	Exon	Caudate
e929118	ENSG00000177731.15	ENSG00000177731	FLII	-0.0054850597369848	0.178119272551001	-0.158658394622121	0.87402069814372	0.984411424277134	Exon	Caudate
e789177	ENSG00000182185.18	ENSG00000182185	RAD51B	0.0101344509988779	-1.8992372225504	0.15864028133335	0.874034960052427	0.984411424277134	Exon	Caudate
e548030	ENSG00000119314.15	ENSG00000119314	PTBP3	0.0051856438927785	0.926701137348517	0.158638155656372	0.874036633755097	0.984411424277134	Exon	Caudate
e134548	ENSG00000135624.15	ENSG00000135624	CCT7	-0.0031483557360339	2.18216082747639	-0.158636786405223	0.874037711868077	0.984411424277134	Exon	Caudate
e876887	ENSG00000047578.12	ENSG00000047578	KIAA0556	0.0081230967845191	-2.19305418429372	0.158629555594964	0.874043405225162	0.984411424277134	Exon	Caudate
e715637	ENSG00000175197.11	ENSG00000175197	DDIT3	-0.0112341767491373	-1.32496327757315	-0.158623334490334	0.874048303570815	0.984411424277134	Exon	Caudate
e1060274	ENSG00000105402.7	ENSG00000105402	NAPA	0.0114928067536115	-3.09071046888627	0.158617199836644	0.874053133851858	0.984411424277134	Exon	Caudate
e296316	ENSG00000138674.16	ENSG00000138674	SEC31A	-0.0048425981166519	-0.298804315115341	-0.15861699017285	0.874053298936248	0.984411424277134	Exon	Caudate
e400340	ENSG00000135297.15	ENSG00000135297	MTO1	0.0045113005873045	-0.272364243205649	0.158608010860733	0.874060369042703	0.984411424277134	Exon	Caudate
e715419	ENSG00000123329.17	ENSG00000123329	ARHGAP9	-0.0151156281315737	-3.62216649041155	-0.15860647243844	0.874061580362495	0.984411424277134	Exon	Caudate
e938585	ENSG00000252370.1	ENSG00000252370	RNA5SP438	0.0182941126518562	-3.63071805567563	0.158600134994111	0.874066570329544	0.984411424277134	Exon	Caudate
e851108	ENSG00000173575.19	ENSG00000173575	CHD2	-0.0055289659849805	-0.726865445252096	-0.158598740700266	0.874067668167136	0.984411424277134	Exon	Caudate
e1081785	ENSG00000089048.14	ENSG00000089048	ESF1	-0.0055682899827712	-0.30210360661625	-0.158595340713231	0.8740703452463	0.984411424277134	Exon	Caudate
e939240	ENSG00000172716.16	ENSG00000172716	SLFN11	-0.0142967273135217	-3.04502220884206	-0.158592577014903	0.874072521326021	0.984411424277134	Exon	Caudate
e840862	ENSG00000140398.13	ENSG00000140398	NEIL1	-0.007714816608237	-1.60830601525893	-0.158589321382527	0.874075084745808	0.984411424277134	Exon	Caudate
e726738	ENSG00000074527.11	ENSG00000074527	NTN4	0.0067431904280371	-0.269049496347445	0.158583232559344	0.874079878966905	0.984411424277134	Exon	Caudate
e536558	ENSG00000274869.1	ENSG00000274869		0.0144731045367785	-1.64256831764076	0.158583096103976	0.874079986409264	0.984411424277134	Exon	Caudate
e1028985	ENSG00000123143.12	ENSG00000123143	PKN1	0.0073742983212205	-0.606143672873845	0.158577004290425	0.874084782989668	0.984411424277134	Exon	Caudate
e26343	ENSG00000119535.17	ENSG00000119535	CSF3R	0.0154437013166759	-2.83140998694266	0.158572123930006	0.874088625697814	0.984411424277134	Exon	Caudate
e111165	ENSG00000115750.16	ENSG00000115750	TAF1B	0.006592071515774	-0.803185634222189	0.158570840387363	0.874089636336735	0.984411424277134	Exon	Caudate
e380619	ENSG00000137312.14	ENSG00000137312	FLOT1	0.0038957140758931	1.11065751940237	0.158570727794292	0.874089724990551	0.984411424277134	Exon	Caudate
e1106607	ENSG00000142207.6	ENSG00000142207	URB1	-0.0107005468243767	-2.58506625562393	-0.1585632179073	0.874095638147833	0.984411424277134	Exon	Caudate
e504662	ENSG00000104231.10	ENSG00000104231	ZFAND1	-0.0053956114797567	0.469680622557573	-0.158562611726609	0.874096115444506	0.984411424277134	Exon	Caudate
e1139696	ENSG00000241990.5	ENSG00000241990	PRR34-AS1	0.0096386187064263	-2.12903846682934	0.158561553470329	0.874096948698149	0.984411424277134	Exon	Caudate
e88131	ENSG00000116750.13	ENSG00000116750	UCHL5	0.0050903899525033	-0.073579830419588	0.158559983840481	0.874098184599213	0.984411424277134	Exon	Caudate
e780952	ENSG00000151748.14	ENSG00000151748	SAV1	-0.0045564050415119	0.236352440302673	-0.15855997298729	0.87409819314484	0.984411424277134	Exon	Caudate
e1043297	ENSG00000161265.14	ENSG00000161265	U2AF1L4	0.012537539404085	-3.46612891999822	0.158555162498795	0.874101980847323	0.984411424277134	Exon	Caudate
e84540	ENSG00000075391.16	ENSG00000075391	RASAL2	0.0059434675835778	0.175548547516822	0.15854859937433	0.874107148552292	0.984411424277134	Exon	Caudate
e735408	ENSG00000204842.14	ENSG00000204842	ATXN2	0.0032026821715117	1.49831092517815	0.158546884723756	0.874108498643117	0.984411424277134	Exon	Caudate
e833153	ENSG00000074696.12	ENSG00000074696	HACD3	0.0037645712341582	1.78087201803203	0.158543669335095	0.87411103039419	0.984411424277134	Exon	Caudate
e206630	ENSG00000206560.11	ENSG00000206560	ANKRD28	-0.0042829860501271	0.471678885179173	-0.15853518282561	0.87411771255667	0.984411424277134	Exon	Caudate
e514892	ENSG00000147687.17	ENSG00000147687	TATDN1	0.0063457915859834	-0.823005444375287	0.158527756353836	0.874123560067227	0.984411424277134	Exon	Caudate
e944816	ENSG00000094804.9	ENSG00000094804	CDC6	-0.0113601669414138	-2.86467855499743	-0.158522268088418	0.874127881462889	0.984411424277134	Exon	Caudate
e1157253	ENSG00000165591.6	ENSG00000165591	FAAH2	0.0125410653077838	-3.40635046967307	0.158519958283408	0.874129700177324	0.984411424277134	Exon	Caudate
e924854	ENSG00000007174.17	ENSG00000007174	DNAH9	0.013621730649226	-3.06700535687895	0.15851816486024	0.874131112298976	0.984411424277134	Exon	Caudate
e327108	ENSG00000164327.12	ENSG00000164327	RICTOR	-0.0051232515432524	0.496834102098272	-0.158515404714243	0.874133285608323	0.984411424277134	Exon	Caudate
e1094233	ENSG00000064601.16	ENSG00000064601	CTSA	-0.0053023086077796	0.507676554076073	-0.158514940125529	0.874133651420585	0.984411424277134	Exon	Caudate
e329969	ENSG00000039123.15	ENSG00000039123	SKIV2L2	0.00371586850511	0.6466670230727	0.158508140855115	0.874139005097629	0.984411424277134	Exon	Caudate
e1012351	ENSG00000167658.15	ENSG00000167658	EEF2	0.0054001075418735	4.07731215045763	0.158506956580609	0.874139937584039	0.984411424277134	Exon	Caudate
e766901	ENSG00000129566.12	ENSG00000129566	TEP1	0.0064437724717681	-0.545996242340655	0.158506314556407	0.874140443107823	0.984411424277134	Exon	Caudate
e804425	ENSG00000131323.14	ENSG00000131323	TRAF3	-0.0071304472445024	-1.86655375945336	-0.158493170858031	0.874150792342945	0.984411424277134	Exon	Caudate
e795144	ENSG00000151445.15	ENSG00000151445	VIPAS39	-0.0059819433499538	-1.00953378112948	-0.158492507250064	0.874151314862728	0.984411424277134	Exon	Caudate
e864167	ENSG00000103423.13	ENSG00000103423	DNAJA3	-0.0044602939094781	0.190204780578785	-0.158491447526521	0.874152149280966	0.984411424277134	Exon	Caudate
e1028483	ENSG00000072062.13	ENSG00000072062	PRKACA	0.0054276226958021	-0.0102963102301786	0.158490774995371	0.87415267882694	0.984411424277134	Exon	Caudate
e348132	ENSG00000245937.7	ENSG00000245937	LINC01184	-0.0051501902507727	-0.310965904684165	-0.15848919675268	0.874153921523595	0.984411424277134	Exon	Caudate
e1071132	ENSG00000125505.16	ENSG00000125505	MBOAT7	0.0090772863828378	-1.69209277337706	0.15848919617457	0.874153921978794	0.984411424277134	Exon	Caudate
e283480	ENSG00000091490.10	ENSG00000091490	SEL1L3	-0.0101321346895915	-2.26621922343718	-0.158484559347448	0.874157572984077	0.984411424277134	Exon	Caudate
e91784	ENSG00000143847.15	ENSG00000143847	PPFIA4	0.0084728399676312	-0.331328633264492	0.158472994891836	0.874166678767355	0.984411424277134	Exon	Caudate
e127666	ENSG00000115380.19	ENSG00000115380	EFEMP1	-0.0093486678757331	1.63374776380683	-0.158471146301256	0.874168134338087	0.984411424277134	Exon	Caudate
e16130	ENSG00000169641.13	ENSG00000169641	LUZP1	0.0075058285352012	-1.67715251361516	0.15846761234085	0.874170916961558	0.984411424277134	Exon	Caudate
e1018103	ENSG00000269139.2	ENSG00000269139		-0.0184158556416405	-3.80072028571011	-0.158467278742331	0.874171179635512	0.984411424277134	Exon	Caudate
e638325	ENSG00000089597.16	ENSG00000089597	GANAB	0.0036279890084296	1.35450900677281	0.158464537363936	0.8741733381849	0.984411424277134	Exon	Caudate
e777690	ENSG00000100890.15	ENSG00000100890	KIAA0391	-0.0070111918769375	-1.70589055935245	-0.158460204415985	0.874176749931131	0.984411424277134	Exon	Caudate
e909244	ENSG00000167523.13	ENSG00000167523	SPATA33	0.0063965500479345	-1.31022156227888	0.158456004515534	0.874180056918521	0.984411424277134	Exon	Caudate
e997895	ENSG00000267228.6	ENSG00000267228		0.0051585857201041	-0.364601325184969	0.158452237156415	0.87418302332621	0.984411424277134	Exon	Caudate
e689003	ENSG00000111276.10	ENSG00000111276	CDKN1B	0.005721678506081	4.09719196551053	0.158444317559353	0.87418925919985	0.984411424277134	Exon	Caudate
e252242	ENSG00000114107.8	ENSG00000114107	CEP70	-0.0074994041696004	-1.70159014797346	-0.158441866761237	0.874191188954588	0.984411424277134	Exon	Caudate
e396450	ENSG00000112144.15	ENSG00000112144	ICK	-0.0078595729928193	-0.781222282078105	-0.158432792060648	0.874198334366678	0.984411424277134	Exon	Caudate
e898919	ENSG00000103018.16	ENSG00000103018	CYB5B	0.0042975896287217	4.51341955271509	0.158430564795247	0.874200088115273	0.984411424277134	Exon	Caudate
e956832	ENSG00000136504.11	ENSG00000136504	KAT7	-0.0071842606260401	-0.929388103965258	-0.158423219234968	0.874205872013235	0.984411424277134	Exon	Caudate
e956845	ENSG00000136504.11	ENSG00000136504	KAT7	-0.0071842606260401	-0.929388103965258	-0.158423219234968	0.874205872013235	0.984411424277134	Exon	Caudate
e1165725	ENSG00000101938.14	ENSG00000101938	CHRDL1	0.0097010760276719	1.77932049778172	0.158421189475909	0.874207470247757	0.984411424277134	Exon	Caudate
e27098	ENSG00000183431.11	ENSG00000183431	SF3A3	0.0031952239579456	1.0933276383147	0.158420547243052	0.874207975942725	0.984411424277134	Exon	Caudate
e439296	ENSG00000122515.14	ENSG00000122515	ZMIZ2	0.0047556809877542	2.58760764831221	0.158412262639972	0.874214499254339	0.984411424277134	Exon	Caudate
e652512	ENSG00000110200.8	ENSG00000110200	ANAPC15	-0.005692254264081	0.178405063941063	-0.158408080581014	0.874217792218469	0.984411424277134	Exon	Caudate
e784101	ENSG00000131966.13	ENSG00000131966	ACTR10	-0.004892949940675	0.578631241233255	-0.158404913485478	0.874220285999209	0.984411424277134	Exon	Caudate
e903675	ENSG00000166848.5	ENSG00000166848	TERF2IP	-0.0100929682386353	-0.942328430764262	-0.15840382190152	0.874221145516057	0.984411424277134	Exon	Caudate
e1053211	ENSG00000076928.17	ENSG00000076928	ARHGEF1	0.010124256879301	-1.80192039770708	0.158402568255306	0.874222132641448	0.984411424277134	Exon	Caudate
e38860	ENSG00000116209.11	ENSG00000116209	TMEM59	-0.0072848092110175	-0.325333709020137	-0.158400678310295	0.874223620791099	0.984411424277134	Exon	Caudate
e798540	ENSG00000100796.17	ENSG00000100796	PPP4R3A	0.0040813270335747	1.03130973086927	0.158396227854263	0.874227125098307	0.984411424277134	Exon	Caudate
e762490	ENSG00000175198.15	ENSG00000175198	PCCA	0.0046274313962702	-0.47992682602693	0.158391291438806	0.874231012054842	0.984411424277134	Exon	Caudate
e1081466	ENSG00000101384.11	ENSG00000101384	JAG1	0.0083448554328689	-1.5087197276121	0.158389250671725	0.874232618965242	0.984411424277134	Exon	Caudate
e795354	ENSG00000100593.17	ENSG00000100593	ISM2	0.0148214834691037	-3.72569063319268	0.158385759346079	0.874235368054056	0.984411424277134	Exon	Caudate
e1167775	ENSG00000158290.16	ENSG00000158290	CUL4B	0.0043152937624829	0.625703082200212	0.158383379744232	0.874237241766375	0.984411424277134	Exon	Caudate
e505913	ENSG00000248231.1	ENSG00000248231	KRT8P4	-0.0170881842089883	-3.61939969203022	-0.158383234127657	0.874237356425734	0.984411424277134	Exon	Caudate
e1008835	ENSG00000115266.11	ENSG00000115266	APC2	-0.015355847797626	-3.6084449969511	-0.158382407221303	0.874238007536782	0.984411424277134	Exon	Caudate
e562174	ENSG00000130559.18	ENSG00000130559	CAMSAP1	-0.0049613910569282	1.08930932084113	-0.158381597423217	0.874238645176759	0.984411424277134	Exon	Caudate
e503919	ENSG00000091656.15	ENSG00000091656	ZFHX4	0.00413358732949	0.945500716567516	0.158381485801205	0.874238733068622	0.984411424277134	Exon	Caudate
e562630	ENSG00000148396.18	ENSG00000148396	SEC16A	0.0062585717728798	-1.3648496223434	0.158376350903659	0.874242776320407	0.984411424277134	Exon	Caudate
e704936	ENSG00000184271.16	ENSG00000184271	POU6F1	0.006263588551825	-0.161772555778108	0.158368724493789	0.874248781411314	0.984411424277134	Exon	Caudate
e1101851	ENSG00000258366.7	ENSG00000258366	RTEL1	-0.010851381194611	-2.77337110167535	-0.158364740024614	0.874251918814375	0.984411424277134	Exon	Caudate
e197913	ENSG00000115685.14	ENSG00000115685	PPP1R7	0.0090165920948521	-1.36930070168566	0.158353768276429	0.874260558067356	0.984411424277134	Exon	Caudate
e639386	ENSG00000255717.6	ENSG00000255717	SNHG1	0.0096622287636046	-1.26943215392865	0.158341635438089	0.874270111590666	0.984411424277134	Exon	Caudate
e154949	ENSG00000048991.16	ENSG00000048991	R3HDM1	-0.005654616840467	0.907101373598712	-0.15834143259207	0.874270271313891	0.984411424277134	Exon	Caudate
e246838	ENSG00000187715.13	ENSG00000187715	KBTBD12	0.0126605501785595	-3.12277339701626	0.158336583924345	0.874274089210641	0.984411424277134	Exon	Caudate
e68675	ENSG00000143554.13	ENSG00000143554	SLC27A3	-0.0147241936491749	-3.54922220598768	-0.158333751377397	0.874276319592056	0.984411424277134	Exon	Caudate
e799245	ENSG00000066427.21	ENSG00000066427	ATXN3	0.0051793236379841	-0.598337045256668	0.158330146281214	0.874279158289447	0.984411424277134	Exon	Caudate
e54646	ENSG00000116337.15	ENSG00000116337	AMPD2	0.0074018386120878	1.36977355884568	0.158328107018295	0.874280764031049	0.984411424277134	Exon	Caudate
e750864	ENSG00000132952.11	ENSG00000132952	USPL1	0.0088211392928185	-1.5835552889235	0.158327789409272	0.874281014120487	0.984411424277134	Exon	Caudate
e282035	ENSG00000047662.4	ENSG00000047662	FAM184B	-0.0100424246973895	-1.54441072788146	-0.158327750639386	0.874281044648396	0.984411424277134	Exon	Caudate
e599636	ENSG00000148834.12	ENSG00000148834	GSTO1	0.006512298778967	2.168402953538	0.158323506379816	0.874284386634308	0.984411424277134	Exon	Caudate
e521966	ENSG00000197858.10	ENSG00000197858	GPAA1	0.0063391976155563	-0.0572393192798521	0.158319958092575	0.874287180604165	0.984411424277134	Exon	Caudate
e737381	ENSG00000089060.11	ENSG00000089060	SLC8B1	0.0069539374546609	-1.03063135769037	0.158316452893496	0.87428994064736	0.984411424277134	Exon	Caudate
e572027	ENSG00000078114.18	ENSG00000078114	NEBL	0.0096906746513853	-2.50720725020668	0.158313476195494	0.874292284542558	0.984411424277134	Exon	Caudate
e196184	ENSG00000132326.11	ENSG00000132326	PER2	0.0082856937111337	-1.31709188655667	0.158311950148288	0.8742934861747	0.984411424277134	Exon	Caudate
e1099438	ENSG00000196074.12	ENSG00000196074	SYCP2	-0.0112550100843164	-2.87567977070583	-0.158311729857015	0.874293659635331	0.984411424277134	Exon	Caudate
e195779	ENSG00000184182.18	ENSG00000184182	UBE2F	0.0085031519510615	-1.87475490457071	0.158310436268973	0.874294678225953	0.984411424277134	Exon	Caudate
e65563	ENSG00000163131.10	ENSG00000163131	CTSS	0.0115006542173803	-1.30730949552938	0.158308134101405	0.874296490987733	0.984411424277134	Exon	Caudate
e504612	ENSG00000133731.9	ENSG00000133731	IMPA1	-0.0049295081635682	0.216421366231629	-0.15830699281672	0.87429738965291	0.984411424277134	Exon	Caudate
e16118	ENSG00000169641.13	ENSG00000169641	LUZP1	0.0074764304797151	-1.66315439680313	0.158303003002135	0.874300531295775	0.984411424277134	Exon	Caudate
e796698	ENSG00000042317.16	ENSG00000042317	SPATA7	-0.0059099332607447	-0.025462875523273	-0.158295849605328	0.874306163998105	0.984411424277134	Exon	Caudate
e533511	ENSG00000122707.11	ENSG00000122707	RECK	-0.0078228484026281	-1.94788300944014	-0.158295842539798	0.874306169561623	0.984411424277134	Exon	Caudate
e1148111	ENSG00000169306.9	ENSG00000169306	IL1RAPL1	0.0075260584591787	-0.666133586789312	0.158292642857068	0.874308689046517	0.984411424277134	Exon	Caudate
e869144	ENSG00000157045.8	ENSG00000157045	NTAN1	-0.0070903663542858	-0.977580820357993	-0.158290885694641	0.874310072666803	0.984411424277134	Exon	Caudate
e302167	ENSG00000168769.13	ENSG00000168769	TET2	0.0030740258141697	3.04293743191402	0.158289940680502	0.874310816787547	0.984411424277134	Exon	Caudate
e934800	ENSG00000132589.15	ENSG00000132589	FLOT2	-0.008486063260616	-1.90126181597835	-0.158289923857591	0.874310830034204	0.984411424277134	Exon	Caudate
e393065	ENSG00000112655.15	ENSG00000112655	PTK7	-0.0116200458532353	-2.86351257211071	-0.158286215542908	0.874313750027455	0.984411424277134	Exon	Caudate
e877047	ENSG00000169180.11	ENSG00000169180	XPO6	0.0037644921397119	0.600257605158611	0.158285398295109	0.874314393543208	0.984411424277134	Exon	Caudate
e693694	ENSG00000211455.7	ENSG00000211455	STK38L	-0.0052760786563942	0.292986847382846	-0.15828395567164	0.874315529491319	0.984411424277134	Exon	Caudate
e686167	ENSG00000059804.15	ENSG00000059804	SLC2A3	0.0101428333321377	1.0698161695449	0.158282541457774	0.874316643069442	0.984411424277134	Exon	Caudate
e443158	ENSG00000273024.5	ENSG00000273024	INTS4P2	0.0176282016434162	-1.97160166193155	0.15828165036152	0.874317344735223	0.984411424277134	Exon	Caudate
e987227	ENSG00000198081.10	ENSG00000198081	ZBTB14	0.0091781780240798	-2.51282542353412	0.158268582989685	0.874327634238477	0.984411424277134	Exon	Caudate
e555109	ENSG00000148337.20	ENSG00000148337	CIZ1	0.0058887485335195	-0.622037668015383	0.158256463919911	0.874337177049275	0.984411424277134	Exon	Caudate
e825316	ENSG00000104064.16	ENSG00000104064	GABPB1	0.0075267228373939	-1.83445661379902	0.158251462486155	0.874341115288906	0.984411424277134	Exon	Caudate
e152548	ENSG00000144230.16	ENSG00000144230	GPR17	-0.010476103175156	2.37991652194241	-0.158247771199232	0.874344021891929	0.984411424277134	Exon	Caudate
e120042	ENSG00000018699.11	ENSG00000018699	TTC27	-0.0073105586365311	-1.70594459962299	-0.158245195985949	0.874346049674268	0.984411424277134	Exon	Caudate
e1023684	ENSG00000105518.13	ENSG00000105518	TMEM205	-0.0092473626382589	-2.09442581282412	-0.158244160324635	0.874346865178109	0.984411424277134	Exon	Caudate
e1722	ENSG00000127054.19	ENSG00000127054	CPSF3L	-0.004658173130497	0.2743189772156	-0.158236975169985	0.874352522939925	0.984411424277134	Exon	Caudate
e436947	ENSG00000106536.19	ENSG00000106536	POU6F2	0.0105835369379697	-2.33258255863811	0.158236582414837	0.874352832204864	0.984411424277134	Exon	Caudate
e436274	ENSG00000136250.11	ENSG00000136250	AOAH	-0.0124818653557704	-3.23416916280352	-0.15823589184036	0.87435337598002	0.984411424277134	Exon	Caudate
e469014	ENSG00000128596.16	ENSG00000128596	CCDC136	-0.0092376403176879	-1.712840260991	-0.158231912211011	0.874356509638219	0.984411424277134	Exon	Caudate
e427009	ENSG00000164638.10	ENSG00000164638	SLC29A4	-0.0128134399247255	-3.07713970890185	-0.158229041950127	0.874358769753585	0.984411424277134	Exon	Caudate
e852028	ENSG00000103852.12	ENSG00000103852	TTC23	0.0098004555276287	-2.53669848824293	0.158225123206505	0.874361855472201	0.984411424277134	Exon	Caudate
e921793	ENSG00000182224.11	ENSG00000182224	CYB5D1	-0.0063652309201472	-1.22699123841765	-0.158223647895224	0.874363017170405	0.984411424277134	Exon	Caudate
e514712	ENSG00000176853.15	ENSG00000176853	FAM91A1	0.0076068425813327	-1.80191054781134	0.158220169429108	0.874365756205538	0.984411424277134	Exon	Caudate
e285745	ENSG00000163697.16	ENSG00000163697	APBB2	-0.0050307072423507	2.68221059875689	-0.158215369487939	0.874369535807147	0.984411424277134	Exon	Caudate
e280726	ENSG00000038219.12	ENSG00000038219	BOD1L1	0.0034531747235154	2.10972496442157	0.158212863887246	0.874371508785058	0.984411424277134	Exon	Caudate
e783739	ENSG00000070367.15	ENSG00000070367	EXOC5	0.005794485046045	-0.0962652682654791	0.158202961279278	0.874379306374696	0.984411424277134	Exon	Caudate
e906315	ENSG00000103194.15	ENSG00000103194	USP10	-0.0038271389889394	0.270657660075158	-0.158202156496489	0.874379940083643	0.984411424277134	Exon	Caudate
e317086	ENSG00000151718.15	ENSG00000151718	WWC2	-0.0074910383739305	-1.75934501323476	-0.158192002022001	0.874387936013741	0.984411424277134	Exon	Caudate
e233247	ENSG00000163638.13	ENSG00000163638	ADAMTS9	-0.0197712048112946	-2.10797468226584	-0.158190967822367	0.874388750373492	0.984411424277134	Exon	Caudate
e522646	ENSG00000185000.10	ENSG00000185000	DGAT1	0.0088303213177225	-2.327625430262	0.158188277046173	0.874390869171843	0.984411424277134	Exon	Caudate
e859483	ENSG00000008710.18	ENSG00000008710	PKD1	-0.0055999016377792	0.226858740382423	-0.158186107077931	0.874392577870959	0.984411424277134	Exon	Caudate
e469882	ENSG00000186591.11	ENSG00000186591	UBE2H	-0.004762907392311	0.0532372288496166	-0.158186065467243	0.874392610636489	0.984411424277134	Exon	Caudate
e745653	ENSG00000060709.14	ENSG00000060709	RIMBP2	-0.0068967951534444	0.18350578529664	-0.158183852412509	0.874394353263839	0.984411424277134	Exon	Caudate
e453063	ENSG00000237819.5	ENSG00000237819		-0.0140895200639578	-3.5950774855177	-0.158182700831039	0.874395260054742	0.984411424277134	Exon	Caudate
e499759	ENSG00000215114.7	ENSG00000215114	UBXN2B	-0.0061615437747182	-1.24475552100441	-0.158180279154803	0.874397166958127	0.984411424277134	Exon	Caudate
e898867	ENSG00000132604.10	ENSG00000132604	TERF2	0.0047908280866263	0.0568829130780683	0.158178789131319	0.874398340249446	0.984411424277134	Exon	Caudate
e805005	ENSG00000075413.17	ENSG00000075413	MARK3	-0.0035238664620076	1.122260357847	-0.158177661394176	0.8743992282653	0.984411424277134	Exon	Caudate
e66276	ENSG00000143434.15	ENSG00000143434	SEMA6C	0.0075237184414836	-1.73241821158257	0.158177439711149	0.874399402825537	0.984411424277134	Exon	Caudate
e833160	ENSG00000074696.12	ENSG00000074696	HACD3	0.0042956924458429	1.65030067875725	0.158177013806971	0.874399738195995	0.984411424277134	Exon	Caudate
e1176373	ENSG00000102119.10	ENSG00000102119	EMD	-0.007125526294066	-0.565931011956784	-0.158176693652999	0.874399990295402	0.984411424277134	Exon	Caudate
e992253	ENSG00000141458.12	ENSG00000141458	NPC1	-0.0090586546437423	1.2576536011334	-0.158175031195758	0.874401299367243	0.984411424277134	Exon	Caudate
e349276	ENSG00000164398.12	ENSG00000164398	ACSL6	0.0065458333446864	2.32866308324328	0.158169139982139	0.874405938299474	0.984411424277134	Exon	Caudate
e266357	ENSG00000114867.20	ENSG00000114867	EIF4G1	-0.0034229576066645	1.63795057226257	-0.158166975757345	0.874407642481195	0.984411424277134	Exon	Caudate
e502142	ENSG00000046889.18	ENSG00000046889	PREX2	-0.0052763630442092	2.64764878448206	-0.158164286364085	0.874409760198639	0.984411424277134	Exon	Caudate
e714552	ENSG00000123384.13	ENSG00000123384	LRP1	0.0050173225933951	2.12750488264176	0.158162418216781	0.874411231240313	0.984411424277134	Exon	Caudate
e940589	ENSG00000278259.4	ENSG00000278259	MYO19	0.0098077123045453	-2.64719661444476	0.158160764017477	0.874412533812539	0.984411424277134	Exon	Caudate
e1001324	ENSG00000134440.11	ENSG00000134440	NARS	0.0030859333533885	2.2085122261936	0.158159993611913	0.874413140455935	0.984411424277134	Exon	Caudate
e1141785	ENSG00000100241.20	ENSG00000100241	SBF1	-0.0052965602150594	0.132224163083798	-0.158158115162427	0.8744146196109	0.984411424277134	Exon	Caudate
e385011	ENSG00000168477.17	ENSG00000168477	TNXB	0.0079713425453871	-1.45624410900159	0.158151790863317	0.874419599582189	0.984413968457273	Exon	Caudate
e934221	ENSG00000109113.18	ENSG00000109113	RAB34	0.0096106781433475	-2.25502759155388	0.158137654385863	0.87443073115026	0.984419625496682	Exon	Caudate
e1030151	ENSG00000011243.17	ENSG00000011243	AKAP8L	-0.0039564631326714	1.89202218123378	-0.158132191125658	0.874435033123473	0.984419625496682	Exon	Caudate
e470727	ENSG00000231721.6	ENSG00000231721	LINC-PINT	0.0050495573520557	0.605321458264096	0.158130506904332	0.874436359342409	0.984419625496682	Exon	Caudate
e831105	ENSG00000140416.19	ENSG00000140416	TPM1	-0.0048372591222552	2.78405874663965	-0.158122470159019	0.874442687781471	0.984419625496682	Exon	Caudate
e660049	ENSG00000109861.15	ENSG00000109861	CTSC	0.0137154142457464	-2.03563221285801	0.158121071297422	0.874443789299144	0.984419625496682	Exon	Caudate
e69340	ENSG00000143549.19	ENSG00000143549	TPM3	0.0072061266881711	-1.60357127943127	0.158120005274824	0.874444628726692	0.984419625496682	Exon	Caudate
e334843	ENSG00000145734.18	ENSG00000145734	BDP1	0.0043768972747166	0.221191855663751	0.158117319549297	0.874446743571789	0.984419625496682	Exon	Caudate
e709625	ENSG00000123338.12	ENSG00000123338	NCKAP1L	0.014474191652739	-3.17857194380423	0.158115616028405	0.874448084991091	0.984419625496682	Exon	Caudate
e984378	ENSG00000169660.15	ENSG00000169660	HEXDC	0.0086026071114654	-1.73728050029902	0.158114320250704	0.874449105337621	0.984419625496682	Exon	Caudate
e240949	ENSG00000072858.10	ENSG00000072858	SIDT1	-0.0165114142774549	-3.8320539284525	-0.158106989704517	0.874454877703109	0.984423061614908	Exon	Caudate
e1135668	ENSG00000100354.20	ENSG00000100354	TNRC6B	0.0041564013988469	0.983556918209474	0.158097117243866	0.874462651684389	0.984428751036276	Exon	Caudate
e273728	ENSG00000186001.12	ENSG00000186001	LRCH3	-0.0049078106579971	0.385747784283303	-0.158085939744717	0.874471453321302	0.984435597304825	Exon	Caudate
e1153527	ENSG00000068400.13	ENSG00000068400	GRIPAP1	0.0045048768179359	1.16361865118433	0.15808079432441	0.874475505048731	0.984437096340296	Exon	Caudate
e1041785	ENSG00000105697.7	ENSG00000105697	HAMP	0.0273565766386704	-1.56471091166822	0.158057574497881	0.874493789389734	0.984454617621057	Exon	Caudate
e314565	ENSG00000038295.7	ENSG00000038295	TLL1	-0.0137376275568768	-3.09266595610805	-0.158045384894432	0.874503388061419	0.984456012568582	Exon	Caudate
e213376	ENSG00000114742.13	ENSG00000114742	WDR48	-0.0064021365964293	-0.630811263422297	-0.158044726136724	0.874503906798999	0.984456012568582	Exon	Caudate
e349079	ENSG00000217128.11	ENSG00000217128	FNIP1	0.0047854326858969	3.23148976857017	0.158033899661914	0.874512432095	0.984456012568582	Exon	Caudate
e728662	ENSG00000136021.18	ENSG00000136021	SCYL2	0.0062771024679333	-1.16800826023153	0.158033415390204	0.874512813434581	0.984456012568582	Exon	Caudate
e953447	ENSG00000214401.4	ENSG00000214401	KANSL1-AS1	-0.0198841993408599	-3.33045829921135	-0.158033032716056	0.87451311477122	0.984456012568582	Exon	Caudate
e469059	ENSG00000128591.15	ENSG00000128591	FLNC	-0.0178060332841368	-1.92978743914435	-0.158029698425244	0.874515740358257	0.984456012568582	Exon	Caudate
e852560	ENSG00000140471.16	ENSG00000140471	LINS1	0.0051738837721457	-0.739808825816799	0.15802789333128	0.874517161779936	0.984456012568582	Exon	Caudate
e950328	ENSG00000108840.15	ENSG00000108840	HDAC5	-0.0043979070262578	0.819199984259772	-0.158023324410749	0.874520759579329	0.984456012568582	Exon	Caudate
e39761	ENSG00000162402.13	ENSG00000162402	USP24	0.0040877298623038	0.371328369825842	0.158021795935059	0.874521963179069	0.984456012568582	Exon	Caudate
e210379	ENSG00000170275.14	ENSG00000170275	CRTAP	0.0045729379420305	0.724782629239482	0.15801819362442	0.874524799823408	0.984456012568582	Exon	Caudate
e70968	ENSG00000169242.11	ENSG00000169242	EFNA1	0.0100114409505503	-0.335787690533513	0.158018002122483	0.87452495062191	0.984456012568582	Exon	Caudate
e306065	ENSG00000245958.6	ENSG00000245958		0.0082956372457448	-0.477279516716178	0.158010198423225	0.874531095661083	0.984459867921478	Exon	Caudate
e199271	ENSG00000180902.17	ENSG00000180902	D2HGDH	0.0066808279026221	-1.4350175082968	0.157996574110902	0.874541824172299	0.984460881688592	Exon	Caudate
e349267	ENSG00000164398.12	ENSG00000164398	ACSL6	0.005682152315459	1.99801153993212	0.157995519888472	0.874542654324313	0.984460881688592	Exon	Caudate
e952197	ENSG00000136448.11	ENSG00000136448	NMT1	0.00387024291835	0.765907489375965	0.157993160597842	0.874544512158431	0.984460881688592	Exon	Caudate
e452785	ENSG00000001629.9	ENSG00000001629	ANKIB1	-0.004784283511943	0.666162400476035	-0.157990400482191	0.874546685624911	0.984460881688592	Exon	Caudate
e815422	ENSG00000137801.10	ENSG00000137801	THBS1	0.0211347216672454	-2.21526048635626	0.157989660348133	0.874547268447234	0.984460881688592	Exon	Caudate
e21358	ENSG00000116353.15	ENSG00000116353	MECR	0.010546942770077	-2.66085041798013	0.157986145426238	0.874550036291258	0.984460881688592	Exon	Caudate
e237112	ENSG00000184220.11	ENSG00000184220	CMSS1	0.0052441759730272	0.180243729677467	0.157981629681302	0.874553592240996	0.984460881688592	Exon	Caudate
e377685	ENSG00000180596.7	ENSG00000180596	HIST1H2BC	0.0061276082147106	3.72467526892306	0.157979324892656	0.874555407161263	0.984460881688592	Exon	Caudate
e199063	ENSG00000168397.16	ENSG00000168397	ATG4B	0.0037276582323818	0.647241409906559	0.157977964942087	0.874556478063174	0.984460881688592	Exon	Caudate
e425689	ENSG00000002822.15	ENSG00000002822	MAD1L1	0.0059154983707198	-1.14621436455977	0.15796913320651	0.874563432676349	0.984465648215733	Exon	Caudate
e1069347	ENSG00000198633.10	ENSG00000198633	ZNF534	0.0094474396106578	-0.16856583751049	0.157961136191614	0.874569729991161	0.984467867014378	Exon	Caudate
e23833	ENSG00000176261.15	ENSG00000176261	ZBTB8OS	0.0048895953006545	0.449427648763448	0.157959721220033	0.874570844222941	0.984467867014378	Exon	Caudate
e209972	ENSG00000152642.10	ENSG00000152642	GPD1L	0.0073333614529254	-1.46417243304589	0.157951449029134	0.874577358237198	0.984469890089222	Exon	Caudate
e1011169	ENSG00000088256.8	ENSG00000088256	GNA11	-0.0043021590347048	0.685803601979966	-0.157949689662296	0.874578743668206	0.984469890089222	Exon	Caudate
e747593	ENSG00000196387.9	ENSG00000196387	ZNF140	0.0117410669978906	-2.95404881615157	0.157947075589191	0.874580802146922	0.984469890089222	Exon	Caudate
e655370	ENSG00000166435.15	ENSG00000166435	XRRA1	-0.0089385486861069	-2.20957701559827	-0.157940653387685	0.874585859379078	0.984472520723409	Exon	Caudate
e996416	ENSG00000078142.11	ENSG00000078142	PIK3C3	0.0042532969860977	0.61020265466495	0.157919526357064	0.874602496124523	0.984488185712937	Exon	Caudate
e801688	ENSG00000090060.17	ENSG00000090060	PAPOLA	0.0055094646357443	0.211537083346955	0.157910272893492	0.874609782898085	0.984489818073131	Exon	Caudate
e1154028	ENSG00000196998.17	ENSG00000196998	WDR45	0.0042363332671025	0.420668185092268	0.157907995009203	0.874611576652612	0.984489818073131	Exon	Caudate
e927689	ENSG00000154803.12	ENSG00000154803	FLCN	0.0069608486856019	0.247432066402449	0.157907321348055	0.874612107137422	0.984489818073131	Exon	Caudate
e988531	ENSG00000154845.15	ENSG00000154845	PPP4R1	0.005781455916692	1.01442482570398	0.157903403831518	0.874615192047068	0.984489949092785	Exon	Caudate
e1046106	ENSG00000105738.10	ENSG00000105738	SIPA1L3	0.0109707596902204	-2.65550462180452	0.157900264577843	0.874617664102836	0.984489949092785	Exon	Caudate
e818467	ENSG00000243708.10	ENSG00000243708	PLA2G4B	-0.0093655211424835	-2.15915036563196	-0.157891578190877	0.874624504344282	0.984493526124992	Exon	Caudate
e989063	ENSG00000154864.11	ENSG00000154864	PIEZO2	-0.0218684248352009	-3.71906669168394	-0.157889320103017	0.874626282515069	0.984493526124992	Exon	Caudate
e417817	ENSG00000186625.13	ENSG00000186625	KATNA1	0.0072735809475245	-1.74914434351976	0.157868577818651	0.874642616419482	0.984504563734894	Exon	Caudate
e675157	ENSG00000134910.12	ENSG00000134910	STT3A	-0.0055405241864316	0.791560979999898	-0.157867276846375	0.87464364089651	0.984504563734894	Exon	Caudate
e640102	ENSG00000072518.20	ENSG00000072518	MARK2	-0.0055098096125501	0.471369738611324	-0.157863814536578	0.874646367363675	0.984504563734894	Exon	Caudate
e876880	ENSG00000047578.12	ENSG00000047578	KIAA0556	0.0079994264772569	-2.16960117243118	0.157863049698099	0.87464696965169	0.984504563734894	Exon	Caudate
e1077193	ENSG00000099326.8	ENSG00000099326	MZF1	0.0065570053519549	-1.31032467548193	0.15784865006313	0.874658308958242	0.984512394046639	Exon	Caudate
e746496	ENSG00000185684.12	ENSG00000185684	EP400NL	0.0085593649565005	-1.61031739716483	0.15784730660152	0.874659366897699	0.984512394046639	Exon	Caudate
e987107	ENSG00000170579.15	ENSG00000170579	DLGAP1	-0.0091231454199116	-1.1385152088724	-0.157842174817953	0.874663408039676	0.984513880723223	Exon	Caudate
e627832	ENSG00000166199.12	ENSG00000166199	ALKBH3	-0.0059638945183282	-0.691969789948314	-0.157825510199165	0.874676531002826	0.984515398052496	Exon	Caudate
e279623	ENSG00000163995.19	ENSG00000163995	ABLIM2	0.0165060483405775	-3.72557223094107	0.157824673121315	0.87467719018124	0.984515398052496	Exon	Caudate
e186144	ENSG00000115568.15	ENSG00000115568	ZNF142	0.0081377795641559	-2.02720781376595	0.157823118239532	0.874678414612996	0.984515398052496	Exon	Caudate
e349043	ENSG00000217128.11	ENSG00000217128	FNIP1	0.0047790318378073	3.231497590176	0.157822575817934	0.874678841756942	0.984515398052496	Exon	Caudate
e405294	ENSG00000123552.17	ENSG00000123552	USP45	-0.0062967583968696	0.994074405393582	-0.157818195373105	0.874682291253099	0.984515398052496	Exon	Caudate
e64458	ENSG00000277147.4	ENSG00000277147	LINC00869	-0.0070133775402518	-0.757508098388526	-0.15781420432853	0.874685434107895	0.984515398052496	Exon	Caudate
e712642	ENSG00000062485.18	ENSG00000062485	CS	0.0039243320904626	1.2012964047206	0.15781280444205	0.874686536486416	0.984515398052496	Exon	Caudate
e1100836	ENSG00000101198.14	ENSG00000101198	NKAIN4	-0.0099580495483622	-1.35101029446615	-0.157810230076962	0.874688563740562	0.984515398052496	Exon	Caudate
e232215	ENSG00000189283.9	ENSG00000189283	FHIT	0.0068528360432186	-1.37836009962282	0.157805500752982	0.874692287978132	0.984515398052496	Exon	Caudate
e252714	ENSG00000114115.9	ENSG00000114115	RBP1	-0.0077554973351513	0.0435328192852095	-0.1578024399686	0.874694698279322	0.984515398052496	Exon	Caudate
e286359	ENSG00000064042.17	ENSG00000064042	LIMCH1	-0.0114866666707536	-2.63653798792814	-0.157800802597108	0.87469598767427	0.984515398052496	Exon	Caudate
e1063986	ENSG00000142541.16	ENSG00000142541	RPL13A	0.0058785678156235	4.53361223181885	0.157787246642269	0.87470666271093	0.984515398052496	Exon	Caudate
e151489	ENSG00000211460.11	ENSG00000211460	TSN	0.004277220185379	0.90205299792951	0.157785585696832	0.874707970673002	0.984515398052496	Exon	Caudate
e696945	ENSG00000188906.14	ENSG00000188906	LRRK2	-0.0065025707495013	-0.530951459518892	-0.157782700338812	0.87471024283687	0.984515398052496	Exon	Caudate
e508504	ENSG00000156471.12	ENSG00000156471	PTDSS1	-0.005966856200047	0.436354121761105	-0.157780989820569	0.874711589837532	0.984515398052496	Exon	Caudate
e951212	ENSG00000030582.16	ENSG00000030582	GRN	-0.0063265590893295	0.870654658566492	-0.157767366742468	0.874722317766062	0.984515398052496	Exon	Caudate
e172205	ENSG00000187231.13	ENSG00000187231	SESTD1	0.0062144717537868	0.335382649679968	0.15776587585135	0.874723491817357	0.984515398052496	Exon	Caudate
e1068412	ENSG00000105366.15	ENSG00000105366	SIGLEC8	-0.0170678205757759	-2.71601985461788	-0.157765734220263	0.874723603349434	0.984515398052496	Exon	Caudate
e174981	ENSG00000138386.16	ENSG00000138386	NAB1	0.0062191357378949	-0.336483112565452	0.157761236955422	0.87472714487045	0.984515398052496	Exon	Caudate
e863087	ENSG00000103351.12	ENSG00000103351	CLUAP1	0.0037399494746014	1.20345531977916	0.157760655049008	0.874727603112224	0.984515398052496	Exon	Caudate
e211899	ENSG00000093167.17	ENSG00000093167	LRRFIP2	0.0045085930637383	0.138920387496926	0.157756146958486	0.874731153161138	0.984515398052496	Exon	Caudate
e532161	ENSG00000165283.15	ENSG00000165283	STOML2	-0.0047183941869264	0.750558128634605	-0.157753759465264	0.874733033274747	0.984515398052496	Exon	Caudate
e610049	ENSG00000177156.10	ENSG00000177156	TALDO1	0.0051682286026776	2.17030383656815	0.157749661989061	0.874736259974891	0.984515398052496	Exon	Caudate
e6940	ENSG00000041988.15	ENSG00000041988	THAP3	0.0061636701962987	-1.27361249244671	0.157744838742351	0.874740058210942	0.984515398052496	Exon	Caudate
e964574	ENSG00000108510.9	ENSG00000108510	MED13	0.0030184989215443	1.18748294505726	0.15774375509271	0.874740911569541	0.984515398052496	Exon	Caudate
e69697	ENSG00000143569.18	ENSG00000143569	UBAP2L	0.0050921060757009	0.14343271548267	0.157739223592427	0.87474448006281	0.984515398052496	Exon	Caudate
e1101910	ENSG00000026036.21	ENSG00000026036	RTEL1-TNFRSF6B	0.0079282852628633	-1.75456605372653	0.157738932668007	0.87474470916182	0.984515398052496	Exon	Caudate
e674089	ENSG00000110002.15	ENSG00000110002	VWA5A	0.0063389119237383	-0.654357772955551	0.157724653079879	0.874755954155546	0.984515398052496	Exon	Caudate
e466940	ENSG00000106278.11	ENSG00000106278	PTPRZ1	-0.007209052696224	2.23660811218869	-0.157720366689874	0.87475932963802	0.984515398052496	Exon	Caudate
e380612	ENSG00000137312.14	ENSG00000137312	FLOT1	0.0038703052615325	1.11205886657272	0.157712314557191	0.874765670605416	0.984515398052496	Exon	Caudate
e982449	ENSG00000141522.11	ENSG00000141522	ARHGDIA	0.0062047796509763	0.630353150016199	0.157709944822492	0.874767536747397	0.984515398052496	Exon	Caudate
e200851	ENSG00000134109.10	ENSG00000134109	EDEM1	0.0069882717591767	-0.800173454573619	0.157706416264049	0.874770315452591	0.984515398052496	Exon	Caudate
e1070862	ENSG00000105618.13	ENSG00000105618	PRPF31	-0.0039732091476239	-0.0260897280923792	-0.15770568340061	0.874770892575561	0.984515398052496	Exon	Caudate
e557591	ENSG00000204055.4	ENSG00000204055		0.0106935979193179	-2.61658881288626	0.157705569695717	0.874770982117086	0.984515398052496	Exon	Caudate
e206076	ENSG00000131375.9	ENSG00000131375	CAPN7	0.0049468568127032	-0.286898567720881	0.157702315873692	0.87477354447176	0.984515398052496	Exon	Caudate
e876825	ENSG00000077235.17	ENSG00000077235	GTF3C1	0.0042153769522027	1.64976796407204	0.157698987711121	0.874776165370288	0.984515398052496	Exon	Caudate
e735461	ENSG00000089234.15	ENSG00000089234	BRAP	-0.0087772711820792	-2.53236877049203	-0.157697241524539	0.874777540477297	0.984515398052496	Exon	Caudate
e62964	ENSG00000263956.6	ENSG00000263956	NBPF11	0.0091524748888625	-1.52012793431003	0.157696705002211	0.874777962984121	0.984515398052496	Exon	Caudate
e869356	ENSG00000250251.6	ENSG00000250251	PKD1P6	-0.0136531080166933	-3.29479129108682	-0.157696637734359	0.874778015956991	0.984515398052496	Exon	Caudate
e979574	ENSG00000167291.15	ENSG00000167291	TBC1D16	-0.006348449437708	0.624611054928237	-0.157685681086177	0.874786644233277	0.984515398052496	Exon	Caudate
e294250	ENSG00000138760.8	ENSG00000138760	SCARB2	0.0067933724231794	2.04798000745225	0.157681551841318	0.874789895985764	0.984515398052496	Exon	Caudate
e1055393	ENSG00000124459.11	ENSG00000124459	ZNF45	-0.0058818174409803	-0.969771416970043	-0.157673979803363	0.874795858920118	0.984515398052496	Exon	Caudate
e372305	ENSG00000238035.8	ENSG00000238035		-0.0119834078835021	-2.40579571808936	-0.157671483339915	0.874797824871635	0.984515398052496	Exon	Caudate
e883686	ENSG00000140682.18	ENSG00000140682	TGFB1I1	0.0137755710205404	-3.38225415737591	0.157671218615585	0.874798033340664	0.984515398052496	Exon	Caudate
e947218	ENSG00000033627.15	ENSG00000033627	ATP6V0A1	-0.0049975212528893	2.87949695307855	-0.157670017130046	0.87479897950437	0.984515398052496	Exon	Caudate
e144940	ENSG00000170485.16	ENSG00000170485	NPAS2	-0.0178414885161813	-3.81350170651294	-0.157668836443709	0.874799909288986	0.984515398052496	Exon	Caudate
e25182	ENSG00000163867.16	ENSG00000163867	ZMYM6	0.0079184961133746	-2.13738512418082	0.157666919381586	0.874801418966239	0.984515398052496	Exon	Caudate
e956822	ENSG00000136504.11	ENSG00000136504	KAT7	-0.0042976333412248	-0.135770591333533	-0.157657158135967	0.874809105907572	0.984515398052496	Exon	Caudate
e1155698	ENSG00000124313.12	ENSG00000124313	IQSEC2	0.0099904167375583	0.613685507348935	0.15765682532179	0.874809367997596	0.984515398052496	Exon	Caudate
e146684	ENSG00000115665.8	ENSG00000115665	SLC5A7	0.0143191106994794	-1.9534641563693	0.157655692250701	0.874810260287298	0.984515398052496	Exon	Caudate
e296450	ENSG00000251022.6	ENSG00000251022	THAP9-AS1	0.0094039397601896	0.569225720101734	0.157655676105946	0.87481027300124	0.984515398052496	Exon	Caudate
e383410	ENSG00000204394.12	ENSG00000204394	VARS	0.0059791015451335	-0.666271523311475	0.157643211629663	0.874820088745297	0.984515398052496	Exon	Caudate
e521220	ENSG00000179950.13	ENSG00000179950	PUF60	-0.005288475370909	-0.660778591508831	-0.157637378532507	0.874824682301434	0.984515398052496	Exon	Caudate
e205951	ENSG00000131368.7	ENSG00000131368	MRPS25	-0.0044341078132554	0.417631246584524	-0.15763646569846	0.874825401157397	0.984515398052496	Exon	Caudate
e975727	ENSG00000167881.14	ENSG00000167881	SRP68	-0.0038777107650413	1.14489370104057	-0.157636217688107	0.874825596465337	0.984515398052496	Exon	Caudate
e930324	ENSG00000141127.14	ENSG00000141127	PRPSAP2	-0.0124555713639336	-3.34130925746957	-0.157626795233119	0.874833016646229	0.984515398052496	Exon	Caudate
e1164886	ENSG00000277883.1	ENSG00000277883	NLRP3P1	0.0183626283914129	-3.73934417842723	0.157621703848189	0.874837026115156	0.984515398052496	Exon	Caudate
e333457	ENSG00000134057.14	ENSG00000134057	CCNB1	-0.0065880209691652	-0.83433225539616	-0.157621060593339	0.874837532678996	0.984515398052496	Exon	Caudate
e897803	ENSG00000103066.12	ENSG00000103066	PLA2G15	0.0094747823727465	-2.15251127381547	0.157618873507687	0.874839255011528	0.984515398052496	Exon	Caudate
e419236	ENSG00000131018.22	ENSG00000131018	SYNE1	-0.0156091640241325	-3.70798862090808	-0.157614378947776	0.87484279448463	0.984515398052496	Exon	Caudate
e978509	ENSG00000187775.16	ENSG00000187775	DNAH17	0.0185933435497396	-1.86774526096122	0.157609084480742	0.874846963889092	0.984515398052496	Exon	Caudate
e190158	ENSG00000169031.18	ENSG00000169031	COL4A3	-0.0088771650459251	-1.16667742584499	-0.157601733764678	0.874852752599982	0.984515398052496	Exon	Caudate
e65985	ENSG00000143418.19	ENSG00000143418	CERS2	-0.0082196868940819	1.51594964475267	-0.157601043241494	0.874853296389401	0.984515398052496	Exon	Caudate
e434267	ENSG00000196295.11	ENSG00000196295		-0.0055418977805685	-0.220090614997634	-0.157596155560347	0.874857145457067	0.984515398052496	Exon	Caudate
e479251	ENSG00000178234.12	ENSG00000178234	GALNT11	0.0052757029858673	0.933260227781324	0.15759145581274	0.874860846529152	0.984515398052496	Exon	Caudate
e513190	ENSG00000164758.7	ENSG00000164758	MED30	0.0057310591810261	-0.603868814372558	0.157589829239734	0.874862127463249	0.984515398052496	Exon	Caudate
e1057606	ENSG00000125753.13	ENSG00000125753	VASP	-0.0116869353703136	-2.54654054132904	-0.157589062304165	0.874862731428827	0.984515398052496	Exon	Caudate
e525765	ENSG00000106688.11	ENSG00000106688	SLC1A1	-0.007269237487374	-0.490069434196618	-0.157588018181541	0.874863553680708	0.984515398052496	Exon	Caudate
e228927	ENSG00000163931.15	ENSG00000163931	TKT	-0.0046857965460891	2.23943160676432	-0.15758260780195	0.874867814384349	0.984515398052496	Exon	Caudate
e781237	ENSG00000100503.23	ENSG00000100503	NIN	0.005304103914254	-0.0956587222479625	0.157579777028818	0.874870043635188	0.984515398052496	Exon	Caudate
e215040	ENSG00000008324.10	ENSG00000008324	SS18L2	0.0070396762498815	-0.667748416393931	0.157576483105438	0.874872637620883	0.984515398052496	Exon	Caudate
e726044	ENSG00000184752.12	ENSG00000184752	NDUFA12	0.0051528766083933	3.03495442095548	0.15756638991483	0.874880586081341	0.984515398052496	Exon	Caudate
e726049	ENSG00000184752.12	ENSG00000184752	NDUFA12	0.0051528766083933	3.03495442095548	0.15756638991483	0.874880586081341	0.984515398052496	Exon	Caudate
e897032	ENSG00000205220.11	ENSG00000205220	PSMB10	0.0097329376572751	-1.82509959011795	0.157560825167215	0.874884968365675	0.984515398052496	Exon	Caudate
e1055398	ENSG00000124459.11	ENSG00000124459	ZNF45	0.0035936590382536	1.72465032517803	0.15756002305835	0.874885600033295	0.984515398052496	Exon	Caudate
e1042823	ENSG00000249115.8	ENSG00000249115	HAUS5	0.0108580739493041	-2.73138732344281	0.157559619119184	0.874885918138888	0.984515398052496	Exon	Caudate
e403268	ENSG00000135317.12	ENSG00000135317	SNX14	0.0054207219076461	-0.726229547576765	0.157557801132718	0.87488734981923	0.984515398052496	Exon	Caudate
e478185	ENSG00000164889.13	ENSG00000164889	SLC4A2	0.0078456120023457	-0.913572468285743	0.15755678241023	0.874888152072335	0.984515398052496	Exon	Caudate
e475127	ENSG00000165125.18	ENSG00000165125	TRPV6	-0.0224912692005452	-4.14610251476464	-0.157555443621624	0.874889206380578	0.984515398052496	Exon	Caudate
e176605	ENSG00000115524.15	ENSG00000115524	SF3B1	-0.0027917140979267	2.43406752900014	-0.157553626202595	0.874890637615003	0.984515398052496	Exon	Caudate
e975486	ENSG00000188878.18	ENSG00000188878	FBF1	0.0072891404008553	-1.64691606299174	0.15755302330996	0.874891112398663	0.984515398052496	Exon	Caudate
e940733	ENSG00000275700.4	ENSG00000275700	AATF	-0.0057048312673208	-0.239625402494726	-0.157544377921719	0.874897920728758	0.984515398052496	Exon	Caudate
e106137	ENSG00000182901.16	ENSG00000182901	RGS7	0.0119953995238043	-2.06459153529307	0.157544138789054	0.874898109048266	0.984515398052496	Exon	Caudate
e817302	ENSG00000128908.15	ENSG00000128908	INO80	0.0095645595169001	-2.58346514952548	0.157539867759278	0.874901472530681	0.984515398052496	Exon	Caudate
e73755	ENSG00000160789.19	ENSG00000160789	LMNA	-0.0090947290518344	1.55447413407739	-0.157531663539486	0.874907933449388	0.984515398052496	Exon	Caudate
e684965	ENSG00000215021.8	ENSG00000215021	PHB2	-0.0039911001082339	2.28901774964068	-0.157522547143755	0.874915112727099	0.984515398052496	Exon	Caudate
e645715	ENSG00000175467.14	ENSG00000175467	SART1	-0.0039418899575625	0.0575260288708351	-0.157521423857381	0.874915997330136	0.984515398052496	Exon	Caudate
e581954	ENSG00000165443.11	ENSG00000165443	PHYHIPL	0.0059406930081173	4.3723514208174	0.15751672134406	0.874919700623947	0.984515398052496	Exon	Caudate
e892347	ENSG00000125107.17	ENSG00000125107	CNOT1	0.0035484870301803	1.24699611923348	0.157511505216376	0.874923808399339	0.984515398052496	Exon	Caudate
e1008005	ENSG00000099625.12	ENSG00000099625	CBARP	0.0084106916321562	-0.396222115370376	0.157511198946081	0.874924049591696	0.984515398052496	Exon	Caudate
e1154821	ENSG00000158352.15	ENSG00000158352	SHROOM4	0.0109939086723594	-0.650254251335237	0.157507601828742	0.874926882375321	0.984515398052496	Exon	Caudate
e98566	ENSG00000118873.15	ENSG00000118873	RAB3GAP2	0.0048446108297321	-0.389480921279595	0.157503296713953	0.874930272719625	0.984515398052496	Exon	Caudate
e738006	ENSG00000135119.14	ENSG00000135119	RNFT2	0.0053144706470039	1.84408834767487	0.157502991599458	0.874930513002083	0.984515398052496	Exon	Caudate
e674550	ENSG00000154133.14	ENSG00000154133	ROBO4	-0.016083694946892	-3.71621533599942	-0.157502025910875	0.874931273497092	0.984515398052496	Exon	Caudate
e68942	ENSG00000160741.16	ENSG00000160741	CRTC2	0.0090512854708509	-2.29770491832463	0.157499988860782	0.874932877706588	0.984515398052496	Exon	Caudate
e38809	ENSG00000116212.14	ENSG00000116212	LRRC42	-0.0079572570365021	-2.2107480431726	-0.157498013233493	0.874934433545136	0.984515398052496	Exon	Caudate
e542860	ENSG00000165238.16	ENSG00000165238	WNK2	0.0123212584770204	-2.34852198750822	0.157496337133641	0.874935753501349	0.984515398052496	Exon	Caudate
e1033022	ENSG00000130299.16	ENSG00000130299	GTPBP3	-0.0139644381009745	-3.63288062231902	-0.157491925055447	0.874939228087195	0.984515398052496	Exon	Caudate
e584160	ENSG00000165732.12	ENSG00000165732	DDX21	-0.0051937403825144	0.489810624572127	-0.157491606813124	0.874939478708474	0.984515398052496	Exon	Caudate
e343604	ENSG00000112874.9	ENSG00000112874	NUDT12	-0.0048470108152157	1.15042674210308	-0.1574914153097	0.874939629520706	0.984515398052496	Exon	Caudate
e1052339	ENSG00000105329.9	ENSG00000105329	TGFB1	-0.0098821290002983	-0.927069372100345	-0.157487256286497	0.874942904823966	0.984515398052496	Exon	Caudate
e1082569	ENSG00000089006.16	ENSG00000089006	SNX5	0.0046337915588538	0.526707091342871	0.157486700663456	0.874943342386958	0.984515398052496	Exon	Caudate
e1134260	ENSG00000213923.10	ENSG00000213923	CSNK1E	0.0076264962208068	-1.12590519508912	0.157480198096831	0.874948463276268	0.984515398052496	Exon	Caudate
e537455	ENSG00000198887.8	ENSG00000198887	SMC5	0.0060056988039986	-0.0271274705843957	0.157474156127963	0.87495322144119	0.984515398052496	Exon	Caudate
e882719	ENSG00000099377.13	ENSG00000099377	HSD3B7	0.0153875755450515	-3.18588847351013	0.157472699785732	0.87495436833896	0.984515398052496	Exon	Caudate
e393880	ENSG00000124571.17	ENSG00000124571	XPO5	0.0054562154194561	-0.991944888322651	0.157467489080036	0.874958471872978	0.984515398052496	Exon	Caudate
e111959	ENSG00000224177.6	ENSG00000224177	LINC00570	-0.0158896378522837	-3.88588319193324	-0.157464576141033	0.874960765871653	0.984515398052496	Exon	Caudate
e961519	ENSG00000266086.1	ENSG00000266086		-0.0100768724782326	-1.94428440487742	-0.157462462212222	0.87496243063422	0.984515398052496	Exon	Caudate
e1054874	ENSG00000105755.7	ENSG00000105755	ETHE1	0.0096852526468154	-2.31947041585068	0.157460475665024	0.874963995081645	0.984515398052496	Exon	Caudate
e1054902	ENSG00000105755.7	ENSG00000105755	ETHE1	0.0096852526468154	-2.31947041585068	0.157460475665024	0.874963995081645	0.984515398052496	Exon	Caudate
e84778	ENSG00000116199.11	ENSG00000116199	FAM20B	-0.0041940861762649	1.28263215023927	-0.157446142340106	0.874975282889032	0.984524893453417	Exon	Caudate
e1026847	ENSG00000104915.14	ENSG00000104915	STX10	0.0042393322795106	0.806029206162722	0.157440978478407	0.874979349549508	0.984524893453417	Exon	Caudate
e804816	ENSG00000075413.17	ENSG00000075413	MARK3	0.0044025106838	0.244202006634784	0.157434407900031	0.874984524036681	0.984524893453417	Exon	Caudate
e738664	ENSG00000135090.13	ENSG00000135090	TAOK3	0.0070161907715973	-1.13606588914019	0.157432488270596	0.874986035791655	0.984524893453417	Exon	Caudate
e738676	ENSG00000135090.13	ENSG00000135090	TAOK3	0.0070161907715973	-1.13606588914019	0.157432488270596	0.874986035791655	0.984524893453417	Exon	Caudate
e867885	ENSG00000171490.12	ENSG00000171490	RSL1D1	-0.0040380845999891	1.05100977601726	-0.157427258193619	0.874990154607091	0.984525108043503	Exon	Caudate
e205017	ENSG00000163517.14	ENSG00000163517	HDAC11	0.0075415546746177	-1.32895412375982	0.157414783657631	0.874999978627538	0.984525108043503	Exon	Caudate
e1167212	ENSG00000175556.16	ENSG00000175556	LONRF3	0.007829426812543	-0.97182760482122	0.157414773904077	0.874999986308722	0.984525108043503	Exon	Caudate
e753800	ENSG00000168852.12	ENSG00000168852	TPTE2P5	-0.0070782236353175	-1.40211452154488	-0.157413305401565	0.87500114279379	0.984525108043503	Exon	Caudate
e482139	ENSG00000183117.18	ENSG00000183117	CSMD1	0.0088047978498547	-1.0101394231031	0.157408434520212	0.875004978745261	0.984525108043503	Exon	Caudate
e51771	ENSG00000156876.9	ENSG00000156876	SASS6	-0.0120422576150464	-3.21657324545214	-0.157402994809416	0.875009262668864	0.984525108043503	Exon	Caudate
e170084	ENSG00000237298.9	ENSG00000237298	TTN-AS1	0.0116719693073066	-2.8671643242448	0.157401148625162	0.875010716591167	0.984525108043503	Exon	Caudate
e563521	ENSG00000159069.13	ENSG00000159069	FBXW5	-0.0061250230956921	0.876445569506466	-0.157400375423004	0.875011325509856	0.984525108043503	Exon	Caudate
e270615	ENSG00000145014.17	ENSG00000145014	TMEM44	-0.0075332110097577	0.601520658371736	-0.157400271914705	0.875011407025591	0.984525108043503	Exon	Caudate
e331330	ENSG00000113448.17	ENSG00000113448	PDE4D	0.009768915962017	-2.00600929575955	0.157397702743778	0.875013430321327	0.984525108043503	Exon	Caudate
e987116	ENSG00000170579.15	ENSG00000170579	DLGAP1	0.0156971039636721	-3.76144683716154	0.157382121089227	0.875025701338423	0.984531034668145	Exon	Caudate
e1033157	ENSG00000282851.1	ENSG00000282851	BISPR	0.0138882672267131	-3.18798570439744	0.157375987872204	0.875030531437795	0.984531034668145	Exon	Caudate
e905519	ENSG00000140943.16	ENSG00000140943	MBTPS1	0.0043764841873686	1.06994949917878	0.157373613831183	0.875032401070272	0.984531034668145	Exon	Caudate
e299594	ENSG00000163110.14	ENSG00000163110	PDLIM5	-0.0144398552783046	-3.38393691975334	-0.157372756858401	0.875033075963646	0.984531034668145	Exon	Caudate
e552370	ENSG00000165219.21	ENSG00000165219	GAPVD1	-0.0035345228315648	0.992286852536848	-0.157369776181453	0.875035423342435	0.984531034668145	Exon	Caudate
e1008087	ENSG00000099622.13	ENSG00000099622	CIRBP	0.00829858443565	2.96115139235727	0.157366954057878	0.875037645856369	0.984531034668145	Exon	Caudate
e976095	ENSG00000141576.14	ENSG00000141576	RNF157	0.0051188870402422	1.88457027711865	0.157366833886953	0.875037740494896	0.984531034668145	Exon	Caudate
e987475	ENSG00000082397.17	ENSG00000082397	EPB41L3	-0.0127664138863108	-2.91565496869038	-0.157359620704924	0.875043421114521	0.984531883263555	Exon	Caudate
e246181	ENSG00000070476.14	ENSG00000070476	ZXDC	0.0045956395219993	-0.279119568091705	0.15735896752538	0.875043935515354	0.984531883263555	Exon	Caudate
e809833	ENSG00000202499.1	ENSG00000202499	SNORD115-36	0.0158649903603826	-3.34907744796433	0.157352158499354	0.875049297855232	0.984531969619183	Exon	Caudate
e834131	ENSG00000174442.11	ENSG00000174442	ZWILCH	0.0069410943154853	-0.436638221255662	0.157347186641723	0.875053213366071	0.984531969619183	Exon	Caudate
e743931	ENSG00000168778.11	ENSG00000168778	TCTN2	-0.0077323234160033	-1.11407817670004	-0.1573460926947	0.875054074887819	0.984531969619183	Exon	Caudate
e586820	ENSG00000138279.15	ENSG00000138279	ANXA7	-0.0047633444316992	2.35393476418283	-0.157345052764727	0.875054893869378	0.984531969619183	Exon	Caudate
e1117637	ENSG00000243156.7	ENSG00000243156	MICAL3	0.0066107421476691	-0.542447412775398	0.157336759012875	0.875061425496508	0.984534271346447	Exon	Caudate
e368390	ENSG00000198055.10	ENSG00000198055	GRK6	0.0058862545930978	-0.954073103419096	0.157335546410697	0.875062380464943	0.984534271346447	Exon	Caudate
e396264	ENSG00000096093.15	ENSG00000096093	EFHC1	-0.0071691192107836	-0.562499984008657	-0.157329540012369	0.87506711072535	0.984534652094777	Exon	Caudate
e3628	ENSG00000142609.17	ENSG00000142609	CFAP74	-0.0165452795189182	-3.60051153311482	-0.157321656102332	0.87507331960234	0.984534652094777	Exon	Caudate
e1037617	ENSG00000081665.13	ENSG00000081665	ZNF506	-0.0036891004092976	2.15994469266221	-0.157310665646816	0.875081975014133	0.984534652094777	Exon	Caudate
e668030	ENSG00000182985.16	ENSG00000182985	CADM1	-0.0046860345259141	1.5190882182502	-0.157303744128631	0.875087425986993	0.984534652094777	Exon	Caudate
e252594	ENSG00000184432.9	ENSG00000184432	COPB2	-0.0031240046175311	1.75974747113445	-0.157296179262814	0.875093383628693	0.984534652094777	Exon	Caudate
e34806	ENSG00000132128.16	ENSG00000132128	LRRC41	0.0036073757589029	0.677337619710551	0.157292169797089	0.875096541250067	0.984534652094777	Exon	Caudate
e45538	ENSG00000142892.14	ENSG00000142892	PIGK	0.004464049806367	0.772313861730985	0.15728940639887	0.875098717542505	0.984534652094777	Exon	Caudate
e1132775	ENSG00000243902.6	ENSG00000243902		-0.0102230193588391	-1.88172039048605	-0.157289158011317	0.875098913158207	0.984534652094777	Exon	Caudate
e927055	ENSG00000175061.17	ENSG00000175061	LRRC75A-AS1	-0.0055161693907447	2.93328144518733	-0.157287207719032	0.875100449096121	0.984534652094777	Exon	Caudate
e1137707	ENSG00000183569.17	ENSG00000183569	SERHL2	-0.0135813567916834	-2.4721100779707	-0.157287205003868	0.875100451234429	0.984534652094777	Exon	Caudate
e831045	ENSG00000140416.19	ENSG00000140416	TPM1	-0.0048124716424521	2.78390205480577	-0.15728601347931	0.8751013896108	0.984534652094777	Exon	Caudate
e69715	ENSG00000143575.14	ENSG00000143575	HAX1	0.0052425782118946	0.625457527586041	0.157284922138047	0.875102249088712	0.984534652094777	Exon	Caudate
e143353	ENSG00000075568.16	ENSG00000075568	TMEM131	0.0043348702902003	0.372557253622064	0.157282163847484	0.875104421361139	0.984534652094777	Exon	Caudate
e18331	ENSG00000142675.17	ENSG00000142675	CNKSR1	-0.0135173591012247	-3.3682315234898	-0.157278549599962	0.875107267737907	0.984534652094777	Exon	Caudate
e527187	ENSG00000107186.16	ENSG00000107186	MPDZ	-0.0067429797033439	-0.453864720911815	-0.15727789248175	0.875107785247189	0.984534652094777	Exon	Caudate
e381765	ENSG00000234745.9	ENSG00000234745	HLA-B	0.019812173554382	0.871983508427744	0.157271405876066	0.875112893735257	0.984534652094777	Exon	Caudate
e8067	ENSG00000178585.14	ENSG00000178585	CTNNBIP1	-0.0062644351670842	-0.57710528283015	-0.157270197237195	0.875113845592252	0.984534652094777	Exon	Caudate
e946634	ENSG00000108771.12	ENSG00000108771	DHX58	-0.0067518370925835	-0.941357518041823	-0.157269308619612	0.875114545418332	0.984534652094777	Exon	Caudate
e876142	ENSG00000140750.16	ENSG00000140750	ARHGAP17	0.0088905899644088	-1.06266034210767	0.157265866203684	0.875117256475721	0.984534652094777	Exon	Caudate
e163198	ENSG00000169507.9	ENSG00000169507	SLC38A11	-0.0122781660422421	-2.75666957117639	-0.157262106310927	0.875120217562075	0.984534652094777	Exon	Caudate
e610145	ENSG00000177225.16	ENSG00000177225	PDDC1	0.0076321452584146	-1.3760544681817	0.157260392535748	0.875121567238466	0.984534652094777	Exon	Caudate
e646921	ENSG00000174483.19	ENSG00000174483	BBS1	-0.0047932839772949	0.25536336298485	-0.157249491501989	0.875130152310014	0.984534652094777	Exon	Caudate
e672314	ENSG00000076706.15	ENSG00000076706	MCAM	-0.0090218318875291	0.80691467036666	-0.157248278125356	0.87513110790151	0.984534652094777	Exon	Caudate
e349583	ENSG00000072682.18	ENSG00000072682	P4HA2	0.0149631714732128	-3.57390789315603	0.157247611218908	0.875131633121963	0.984534652094777	Exon	Caudate
e572497	ENSG00000168283.13	ENSG00000168283	BMI1	0.0045742102328214	1.40502767657174	0.157244367514799	0.875134187693555	0.984534652094777	Exon	Caudate
e1102042	ENSG00000101246.19	ENSG00000101246	ARFRP1	0.0033679292833726	2.52070105213279	0.157244071156907	0.875134421089586	0.984534652094777	Exon	Caudate
e233085	ENSG00000163638.13	ENSG00000163638	ADAMTS9	-0.0208300559336675	-2.38069140670937	-0.157241850593621	0.875136169889847	0.984534652094777	Exon	Caudate
e1159471	ENSG00000147133.15	ENSG00000147133	TAF1	-0.0048668721260736	0.30926832550875	-0.157230946091937	0.875144757717653	0.98453613915745	Exon	Caudate
e199157	ENSG00000168397.16	ENSG00000168397	ATG4B	0.0062520656921447	-1.26775094986829	0.157230929182086	0.875144771034998	0.98453613915745	Exon	Caudate
e761289	ENSG00000065150.18	ENSG00000065150	IPO5	-0.0045864116327385	-0.210588320673901	-0.157224153569808	0.875150107168133	0.98453613915745	Exon	Caudate
e761357	ENSG00000065150.18	ENSG00000065150	IPO5	-0.0045864116327385	-0.210588320673901	-0.157224153569808	0.875150107168133	0.98453613915745	Exon	Caudate
e92017	ENSG00000133048.12	ENSG00000133048	CHI3L1	-0.0200351718568735	0.178370928845112	-0.157222900816495	0.875151093774571	0.98453613915745	Exon	Caudate
e1154399	ENSG00000101997.12	ENSG00000101997	CCDC22	0.0064596355646063	-1.3697372088909	0.157219082261877	0.875154101080188	0.984536461908888	Exon	Caudate
e570424	ENSG00000151474.20	ENSG00000151474	FRMD4A	-0.0058397672015459	-0.567839729267862	-0.157211058792013	0.875160419975927	0.98454051014059	Exon	Caudate
e229019	ENSG00000163931.15	ENSG00000163931	TKT	-0.0046746711350072	2.23943749918894	-0.157205946056654	0.875164446522504	0.984541979501525	Exon	Caudate
e552279	ENSG00000119414.11	ENSG00000119414	PPP6C	0.0037384719988	1.8193500025243	0.157198004702697	0.875170700760645	0.984545954952667	Exon	Caudate
e392235	ENSG00000024048.10	ENSG00000024048	UBR2	-0.0103388024681487	-2.5116741839719	-0.157183539261551	0.875182093084167	0.984554750917682	Exon	Caudate
e315508	ENSG00000137601.15	ENSG00000137601	NEK1	0.005551886629221	1.04611646739092	0.157181168119266	0.875183960490463	0.984554750917682	Exon	Caudate
e603522	ENSG00000197771.12	ENSG00000197771	MCMBP	-0.0037893359323009	2.14893842039512	-0.157174839811334	0.875188944387989	0.984557297202791	Exon	Caudate
e697582	ENSG00000134283.17	ENSG00000134283	PPHLN1	-0.0051762858891932	0.406989962893646	-0.157165548865707	0.875196261537916	0.984558945973558	Exon	Caudate
e355594	ENSG00000112855.14	ENSG00000112855	HARS2	0.0060057591996701	-1.4760488874823	0.157156960790455	0.875203025146835	0.984558945973558	Exon	Caudate
e977708	ENSG00000184640.17	ENSG00000184640	SEPT9	-0.0067733416007812	0.555434636092557	-0.157148574545261	0.875209629811672	0.984558945973558	Exon	Caudate
e991451	ENSG00000167088.10	ENSG00000167088	SNRPD1	-0.0046105066199238	0.647426737385755	-0.157146652691215	0.8752111433868	0.984558945973558	Exon	Caudate
e1154650	ENSG00000171365.15	ENSG00000171365	CLCN5	-0.011544244564788	-3.01896513033225	-0.157146371408472	0.87521136491384	0.984558945973558	Exon	Caudate
e1055081	ENSG00000105767.2	ENSG00000105767	CADM4	0.0053727395995822	2.31339903461908	0.15713817129321	0.87521782300101	0.984558945973558	Exon	Caudate
e1025397	ENSG00000095059.15	ENSG00000095059	DHPS	0.0043303386506921	1.01879493834418	0.15713423365766	0.875220924130339	0.984558945973558	Exon	Caudate
e977753	ENSG00000078687.17	ENSG00000078687	TNRC6C	0.0048327049774293	0.0831790280999341	0.15713215577391	0.875222560591918	0.984558945973558	Exon	Caudate
e248245	ENSG00000172765.16	ENSG00000172765	TMCC1	-0.0051577061865771	-0.209272920458104	-0.157126082519452	0.875227343657364	0.984558945973558	Exon	Caudate
e940513	ENSG00000278259.4	ENSG00000278259	MYO19	-0.0092676339145788	-2.42147000164785	-0.1571216524253	0.875230832634803	0.984558945973558	Exon	Caudate
e287265	ENSG00000170448.11	ENSG00000170448	NFXL1	0.0045100289051052	-0.0671883485716963	0.157118526819692	0.875233294247032	0.984558945973558	Exon	Caudate
e574911	ENSG00000183621.15	ENSG00000183621	ZNF438	-0.0047275253576455	-0.13816861972464	-0.157113446054895	0.875237295673446	0.984558945973558	Exon	Caudate
e117646	ENSG00000138002.14	ENSG00000138002	IFT172	0.0058527820253261	-0.944538351548654	0.157111605183089	0.875238745478225	0.984558945973558	Exon	Caudate
e337407	ENSG00000164253.13	ENSG00000164253	WDR41	0.006334399158844	-1.12125382345238	0.157108164390839	0.875241455324238	0.984558945973558	Exon	Caudate
e1171378	ENSG00000147274.14	ENSG00000147274	RBMX	0.0037139445000009	2.28755314363336	0.157107158410139	0.875242247599257	0.984558945973558	Exon	Caudate
e350541	ENSG00000053108.16	ENSG00000053108	FSTL4	0.0096456141989597	-0.0775160856406748	0.157102709339721	0.875245751532147	0.984558945973558	Exon	Caudate
e243907	ENSG00000169087.10	ENSG00000169087	HSPBAP1	0.0079003833161489	-2.22781822085244	0.157102397534346	0.875245997099292	0.984558945973558	Exon	Caudate
e417783	ENSG00000186625.13	ENSG00000186625	KATNA1	0.0072384829375097	-1.74941575211613	0.157092399332592	0.875253871344079	0.984558945973558	Exon	Caudate
e304306	ENSG00000138660.11	ENSG00000138660	AP1AR	-0.0072264010570307	-1.07732240594035	-0.157091033860028	0.875254946744946	0.984558945973558	Exon	Caudate
e57906	ENSG00000134262.12	ENSG00000134262	AP4B1	-0.0045423717951348	0.363308923964043	-0.157088658950253	0.875256817145606	0.984558945973558	Exon	Caudate
e80331	ENSG00000143183.16	ENSG00000143183	TMCO1	-0.0047315457182234	0.531317145034189	-0.157088158976288	0.875257210908711	0.984558945973558	Exon	Caudate
e160509	ENSG00000153234.13	ENSG00000153234	NR4A2	0.0306324471053917	-4.17032818341892	0.157077156122567	0.875265876403449	0.984558945973558	Exon	Caudate
e66353	ENSG00000143434.15	ENSG00000143434	SEMA6C	0.0093555721247414	-2.35146260588173	0.157076471465035	0.875266415618261	0.984558945973558	Exon	Caudate
e1153088	ENSG00000094631.18	ENSG00000094631	HDAC6	-0.0123262795514046	-2.96008349848731	-0.157075818614178	0.875266929783187	0.984558945973558	Exon	Caudate
e40901	ENSG00000226476.3	ENSG00000226476		-0.0079476795095978	-0.914626822305277	-0.157075395158803	0.875267263283431	0.984558945973558	Exon	Caudate
e264256	ENSG00000053524.11	ENSG00000053524	MCF2L2	0.0063489742648521	0.857589590832053	0.157074279388179	0.875268142029675	0.984558945973558	Exon	Caudate
e155750	ENSG00000168702.17	ENSG00000168702	LRP1B	0.0057956595835782	-0.533282983129338	0.157071807200826	0.8752700890481	0.984558945973558	Exon	Caudate
e688533	ENSG00000231887.6	ENSG00000231887	PRH1	0.0078364369058488	-1.14257597686733	0.157065583795215	0.875274990413556	0.984558945973558	Exon	Caudate
e270620	ENSG00000145014.17	ENSG00000145014	TMEM44	-0.0075237621970232	0.600882687984152	-0.157063430313147	0.87527668643182	0.984558945973558	Exon	Caudate
e66963	ENSG00000143416.20	ENSG00000143416	SELENBP1	0.0092621462942982	-0.305130256941593	0.157062494012236	0.875277423834679	0.984558945973558	Exon	Caudate
e397977	ENSG00000151917.17	ENSG00000151917	BEND6	0.007172473571529	-0.82993738459949	0.157060900125869	0.87527867913261	0.984558945973558	Exon	Caudate
e82526	ENSG00000117523.15	ENSG00000117523	PRRC2C	-0.0040916252085117	0.517042597097881	-0.157060269459368	0.875279175827047	0.984558945973558	Exon	Caudate
e665629	ENSG00000137713.15	ENSG00000137713	PPP2R1B	0.0055866809437672	-0.0113226554876072	0.157056001118788	0.875282537448186	0.984558945973558	Exon	Caudate
e532191	ENSG00000165283.15	ENSG00000165283	STOML2	-0.0045939878654344	0.794017690304948	-0.157053576460256	0.875284447039869	0.984558945973558	Exon	Caudate
e246643	ENSG00000114626.17	ENSG00000114626	ABTB1	0.0058603076294574	0.649922970413399	0.157045447276148	0.875290849357991	0.984558945973558	Exon	Caudate
e1099654	ENSG00000228340.5	ENSG00000228340	MIR646HG	-0.0180586655401501	-3.14493714506379	-0.157044626136289	0.875291496065241	0.984558945973558	Exon	Caudate
e772510	ENSG00000100897.17	ENSG00000100897	DCAF11	-0.0044653816365283	0.388895931991866	-0.157043081255293	0.875292712771405	0.984558945973558	Exon	Caudate
e349657	ENSG00000197208.5	ENSG00000197208	SLC22A4	-0.0139988001057039	-3.37832061390721	-0.157037932753876	0.875296767592925	0.984558945973558	Exon	Caudate
e1145199	ENSG00000181544.13	ENSG00000181544	FANCB	0.0092849987207199	-0.652613697415231	0.157030683216535	0.875302477139513	0.984558945973558	Exon	Caudate
e440189	ENSG00000136205.16	ENSG00000136205	TNS3	-0.0108554790874714	-2.59856070906121	-0.157028634343314	0.875304090779822	0.984558945973558	Exon	Caudate
e1151681	ENSG00000102226.9	ENSG00000102226	USP11	0.0057428701931783	1.96518477735372	0.157025465882872	0.875306586179504	0.984558945973558	Exon	Caudate
e161271	ENSG00000196151.10	ENSG00000196151	WDSUB1	-0.007456653163695	-1.93769732152624	-0.157013207968266	0.875316240216193	0.984558945973558	Exon	Caudate
e306157	ENSG00000138735.15	ENSG00000138735	PDE5A	0.0114357387826158	-2.70980413445152	0.157012823386586	0.875316543103712	0.984558945973558	Exon	Caudate
e280954	ENSG00000163145.12	ENSG00000163145	C1QTNF7	-0.0125704716926731	-3.28348646370382	-0.157008121014481	0.875320246583271	0.984558945973558	Exon	Caudate
e735961	ENSG00000111300.9	ENSG00000111300	NAA25	-0.0074990693703527	-1.7555764894052	-0.157007115464027	0.875321038531916	0.984558945973558	Exon	Caudate
e739598	ENSG00000089159.16	ENSG00000089159	PXN	-0.0162390327639102	-3.57825008971695	-0.157006594762829	0.875321448624376	0.984558945973558	Exon	Caudate
e1157277	ENSG00000235437.7	ENSG00000235437	LINC01278	0.005206642472049	-0.719390208929075	0.15699763545681	0.875328504775954	0.984558945973558	Exon	Caudate
e620772	ENSG00000110693.16	ENSG00000110693	SOX6	-0.0082474626541921	-1.87150678912252	-0.156989637453409	0.875334803835223	0.984558945973558	Exon	Caudate
e117116	ENSG00000115207.13	ENSG00000115207	GTF3C2	-0.0080065265652671	-2.31169876020837	-0.156984992337785	0.875338462234235	0.984558945973558	Exon	Caudate
e222995	ENSG00000164068.15	ENSG00000164068	RNF123	0.0071170164295857	0.0463709508276329	0.156979393591802	0.875342871696763	0.984558945973558	Exon	Caudate
e384907	ENSG00000224389.8	ENSG00000224389	C4B	-0.0311556828821551	-3.88851976687696	-0.156977746839805	0.875344168647077	0.984558945973558	Exon	Caudate
e551293	ENSG00000056586.15	ENSG00000056586	RC3H2	-0.0043582778603452	3.69043469979313	-0.156977495095337	0.875344366916225	0.984558945973558	Exon	Caudate
e1002670	ENSG00000134444.13	ENSG00000134444	KIAA1468	0.0053185818383794	0.430326668686773	0.156976082090708	0.875345479771904	0.984558945973558	Exon	Caudate
e151497	ENSG00000211460.11	ENSG00000211460	TSN	0.0042560220666153	0.901362158034029	0.156971676351734	0.875348949650051	0.984558945973558	Exon	Caudate
e969936	ENSG00000154263.17	ENSG00000154263	ABCA10	-0.0162004731861662	-2.83782735789203	-0.156964101376997	0.875354915565015	0.984558945973558	Exon	Caudate
e640875	ENSG00000149782.11	ENSG00000149782	PLCB3	0.0113722818435762	-2.96201113221702	0.156962025266655	0.875356550673724	0.984558945973558	Exon	Caudate
e1126809	ENSG00000182944.17	ENSG00000182944	EWSR1	-0.0034306793068901	3.38875428590224	-0.156961936675774	0.875356620446387	0.984558945973558	Exon	Caudate
e897075	ENSG00000124067.16	ENSG00000124067	SLC12A4	0.0080519401284406	-0.379544127159196	0.156959922873081	0.875358206483198	0.984558945973558	Exon	Caudate
e1176387	ENSG00000102119.10	ENSG00000102119	EMD	0.0061468895983444	-0.809759388177187	0.156955389830851	0.875361776632138	0.984558945973558	Exon	Caudate
e1069044	ENSG00000196267.12	ENSG00000196267	ZNF836	-0.0069527873051773	-1.85397496957251	-0.156954917233806	0.875362148841885	0.984558945973558	Exon	Caudate
e404356	ENSG00000112159.11	ENSG00000112159	MDN1	-0.006003192251275	-0.0696826575581664	-0.156952110049005	0.875364359735554	0.984558945973558	Exon	Caudate
e1013074	ENSG00000167670.15	ENSG00000167670	CHAF1A	-0.0132321820659696	-3.48561026037401	-0.156951373809187	0.875364939586374	0.984558945973558	Exon	Caudate
e394138	ENSG00000112715.20	ENSG00000112715	VEGFA	-0.0113534956344233	0.639169625685529	-0.156943346931736	0.875371261432274	0.984558945973558	Exon	Caudate
e1145089	ENSG00000046653.14	ENSG00000046653	GPM6B	-0.0048179618632037	5.15630582126371	-0.156938723500866	0.875374902779332	0.984558945973558	Exon	Caudate
e879934	ENSG00000167371.17	ENSG00000167371	PRRT2	-0.0086221911007006	0.0647626861090615	-0.156938278046387	0.875375253612955	0.984558945973558	Exon	Caudate
e982521	ENSG00000141522.11	ENSG00000141522	ARHGDIA	0.0061690381383796	0.631880921041348	0.156936968855618	0.875376284713159	0.984558945973558	Exon	Caudate
e375787	ENSG00000124788.17	ENSG00000124788	ATXN1	0.0041774294839464	1.84610025976731	0.156935136878493	0.875377727552887	0.984558945973558	Exon	Caudate
e126420	ENSG00000068878.14	ENSG00000068878	PSME4	-0.0070561604116731	-0.616651064427796	-0.156933643006082	0.875378904106349	0.984558945973558	Exon	Caudate
e788791	ENSG00000072042.12	ENSG00000072042	RDH11	0.00511413325886	0.435997072936009	0.156930904905871	0.875381060597312	0.984558945973558	Exon	Caudate
e288575	ENSG00000184178.15	ENSG00000184178	SCFD2	0.005025936962125	-0.595990198526951	0.156926174027432	0.87538478657584	0.984558945973558	Exon	Caudate
e515233	ENSG00000164961.15	ENSG00000164961	KIAA0196	0.0054778674576128	-0.222365384078821	0.156924703670938	0.875385944610117	0.984558945973558	Exon	Caudate
e1080885	ENSG00000182621.17	ENSG00000182621	PLCB1	0.0098914823600145	-2.1586887406838	0.156924272484624	0.875386284207085	0.984558945973558	Exon	Caudate
e426917	ENSG00000157954.14	ENSG00000157954	WIPI2	0.0051304925882971	-0.548335258869077	0.156911899996725	0.875396028634183	0.98456221734567	Exon	Caudate
e279738	ENSG00000125089.16	ENSG00000125089	SH3TC1	0.0169174750314034	-3.2298370038583	0.156908756486228	0.875398504429392	0.98456221734567	Exon	Caudate
e45374	ENSG00000137955.15	ENSG00000137955	RABGGTB	0.0106591917127141	-2.68268613273737	0.156906762630078	0.875400074769781	0.98456221734567	Exon	Caudate
e45381	ENSG00000137955.15	ENSG00000137955	RABGGTB	0.0106591917127141	-2.68268613273737	0.156906762630078	0.875400074769781	0.98456221734567	Exon	Caudate
e346681	ENSG00000205302.6	ENSG00000205302	SNX2	0.0039988923427035	0.819216656416178	0.156892334917726	0.875411437900812	0.984566181368213	Exon	Caudate
e364319	ENSG00000145934.16	ENSG00000145934	TENM2	0.0092484856984025	1.5749770876635	0.156889557707324	0.875413625208656	0.984566181368213	Exon	Caudate
e689221	ENSG00000084444.13	ENSG00000084444	FAM234B	0.0065100710309526	-0.239240874223656	0.156886781589828	0.875415811656691	0.984566181368213	Exon	Caudate
e464082	ENSG00000091129.19	ENSG00000091129	NRCAM	-0.0038126004990927	2.51343419602357	-0.156883622874561	0.875418299436845	0.984566181368213	Exon	Caudate
e927654	ENSG00000154803.12	ENSG00000154803	FLCN	0.0069167523424786	0.244233379714723	0.156882108367294	0.875419492251705	0.984566181368213	Exon	Caudate
e1030546	ENSG00000186529.14	ENSG00000186529	CYP4F3	0.0306918616360536	-3.75306161567002	0.156881113102791	0.875420276114911	0.984566181368213	Exon	Caudate
e990304	ENSG00000101639.18	ENSG00000101639	CEP192	0.0059538733824812	-0.786906944289911	0.156871255013049	0.875428040282534	0.984566181368213	Exon	Caudate
e176973	ENSG00000119042.16	ENSG00000119042	SATB2	-0.0233511709972042	-4.09624787682694	-0.156865517107671	0.875432559425182	0.984566181368213	Exon	Caudate
e311711	ENSG00000059691.11	ENSG00000059691	GATB	0.0042326962472296	0.792590722647121	0.156859888637929	0.87543699238089	0.984566181368213	Exon	Caudate
e844007	ENSG00000058335.15	ENSG00000058335	RASGRF1	-0.0103739166042298	-1.7077092686	-0.156859649722535	0.875437180549592	0.984566181368213	Exon	Caudate
e215037	ENSG00000008324.10	ENSG00000008324	SS18L2	0.0070066158924782	-0.667804038363305	0.156854827133812	0.875440978800548	0.984566181368213	Exon	Caudate
e664362	ENSG00000170290.3	ENSG00000170290	SLN	0.0192448546202589	-3.79315741202379	0.15685325291192	0.875442218651829	0.984566181368213	Exon	Caudate
e664364	ENSG00000170290.3	ENSG00000170290	SLN	0.0192448546202589	-3.79315741202379	0.15685325291192	0.875442218651829	0.984566181368213	Exon	Caudate
e894107	ENSG00000172831.11	ENSG00000172831	CES2	-0.0053120843482387	-0.782110366448273	-0.156846229657994	0.875447750144128	0.984566181368213	Exon	Caudate
e739252	ENSG00000089154.10	ENSG00000089154	GCN1	0.0042646563149014	0.553043099846617	0.156838870758114	0.875453545996659	0.984566181368213	Exon	Caudate
e901977	ENSG00000102967.11	ENSG00000102967	DHODH	-0.0070416432920499	-1.83871451294004	-0.15683816802949	0.87545409946445	0.984566181368213	Exon	Caudate
e157052	ENSG00000115947.13	ENSG00000115947	ORC4	-0.0041041935447839	0.954225171420191	-0.156834360075005	0.875457098603562	0.984566181368213	Exon	Caudate
e256632	ENSG00000114790.12	ENSG00000114790	ARHGEF26	0.0072637462537626	-0.424567224288204	0.156820158834013	0.875468283495022	0.984566181368213	Exon	Caudate
e1035765	ENSG00000005007.12	ENSG00000005007	UPF1	0.0053748174330029	-0.0935924382407258	0.156816603324766	0.875471083816526	0.984566181368213	Exon	Caudate
e128866	ENSG00000082898.16	ENSG00000082898	XPO1	0.0050548670427698	2.24619452668867	0.156816573999844	0.87547110691286	0.984566181368213	Exon	Caudate
e676395	ENSG00000134909.18	ENSG00000134909	ARHGAP32	0.006244862282772	2.78202394296835	0.156812239856046	0.875474520489599	0.984566181368213	Exon	Caudate
e295254	ENSG00000163297.16	ENSG00000163297	ANTXR2	-0.0098750583791543	-1.96604787033962	-0.156811696197238	0.875474948676078	0.984566181368213	Exon	Caudate
e190374	ENSG00000173744.17	ENSG00000173744	AGFG1	0.0033707771761181	1.63137376867216	0.156809253866348	0.87547687225994	0.984566181368213	Exon	Caudate
e908738	ENSG00000167522.14	ENSG00000167522	ANKRD11	0.0049472965098958	0.138006753089953	0.156807956021463	0.875477894445027	0.984566181368213	Exon	Caudate
e869958	ENSG00000133393.12	ENSG00000133393	FOPNL	0.0047056337831616	0.434809428700123	0.156806450671215	0.87547908006199	0.984566181368213	Exon	Caudate
e1067111	ENSG00000204653.9	ENSG00000204653	ASPDH	-0.0103884878672898	-1.23084413968925	-0.156804020238373	0.875480994276507	0.984566181368213	Exon	Caudate
e83408	ENSG00000234741.7	ENSG00000234741	GAS5	-0.0065984190545986	0.877691401086304	-0.156799506544647	0.875484549274045	0.984566181368213	Exon	Caudate
e633730	ENSG00000156603.14	ENSG00000156603	MED19	-0.0093369875956386	-1.65699550424041	-0.156798594908978	0.875485267281101	0.984566181368213	Exon	Caudate
e1125426	ENSG00000100099.20	ENSG00000100099	HPS4	-0.0110595429799913	-2.81881552122278	-0.156791129033433	0.875491147431502	0.984566181368213	Exon	Caudate
e1107349	ENSG00000142188.16	ENSG00000142188	TMEM50B	-0.0041024798244179	0.729951839636888	-0.156790732599696	0.875491459664331	0.984566181368213	Exon	Caudate
e321285	ENSG00000037474.14	ENSG00000037474	NSUN2	-0.0047345662229016	0.46659420705729	-0.156787543766823	0.875493971202818	0.984566181368213	Exon	Caudate
e17986	ENSG00000117640.17	ENSG00000117640	MTFR1L	0.0044508277685685	0.861360717503318	0.156784894415588	0.875496057844203	0.984566181368213	Exon	Caudate
e24710	ENSG00000121904.17	ENSG00000121904	CSMD2	-0.0100196780159249	-1.98095136873323	-0.156783049498304	0.875497510910172	0.984566181368213	Exon	Caudate
e392439	ENSG00000137161.16	ENSG00000137161	CNPY3	-0.0044915352443336	0.087164080035069	-0.156777482903905	0.875501895189978	0.984566181368213	Exon	Caudate
e104810	ENSG00000143669.13	ENSG00000143669	LYST	-0.0061972474842286	-1.15312575209143	-0.156776643279094	0.875502556483346	0.984566181368213	Exon	Caudate
e375453	ENSG00000225921.6	ENSG00000225921	NOL7	-0.0046118592019351	0.0282265586521902	-0.156770703934347	0.875507234348185	0.984566181368213	Exon	Caudate
e486986	ENSG00000104613.11	ENSG00000104613	INTS10	0.0042358922904739	0.280868717733069	0.156768804963826	0.875508729990093	0.984566181368213	Exon	Caudate
e274582	ENSG00000185619.18	ENSG00000185619	PCGF3	0.0153870366053029	-3.83158808023977	0.156767844678833	0.875509486317158	0.984566181368213	Exon	Caudate
e782096	ENSG00000198252.11	ENSG00000198252	STYX	-0.0073519384727685	-1.91862667768971	-0.156767575161545	0.875509698590848	0.984566181368213	Exon	Caudate
e349297	ENSG00000164398.12	ENSG00000164398	ACSL6	0.0064860385354595	2.32761882350366	0.156763835065286	0.875512644317598	0.98456643465482	Exon	Caudate
e1110671	ENSG00000205581.10	ENSG00000205581	HMGN1	-0.0045092006729585	1.49352646281415	-0.156754609357005	0.875519910559288	0.984568703922882	Exon	Caudate
e973353	ENSG00000177728.15	ENSG00000177728	TMEM94	0.0049959637273864	0.48910072344612	0.156754364719292	0.875520103238052	0.984568703922882	Exon	Caudate
e228087	ENSG00000163938.16	ENSG00000163938	GNL3	0.0064763030954195	-1.1304272657315	0.156747721579351	0.875525335434969	0.984571528448044	Exon	Caudate
e232298	ENSG00000144724.19	ENSG00000144724	PTPRG	0.0054889421612563	-0.60459064459484	0.156739666140818	0.875531679978321	0.984573372396984	Exon	Caudate
e880797	ENSG00000149925.17	ENSG00000149925	ALDOA	-0.0077290256375969	-1.45317355263527	-0.156737758597312	0.875533182379697	0.984573372396984	Exon	Caudate
e528911	ENSG00000177076.5	ENSG00000177076	ACER2	0.0078815544407647	-1.05172951873292	0.156735277267385	0.875535136701982	0.984573372396984	Exon	Caudate
e1129661	ENSG00000185721.11	ENSG00000185721	DRG1	-0.005021982039866	-0.0685908251864505	-0.156725072047526	0.875543174451519	0.984573569945653	Exon	Caudate
e438988	ENSG00000136271.10	ENSG00000136271	DDX56	0.0043708593417102	-0.0744258990298405	0.156724239648915	0.875543830058889	0.984573569945653	Exon	Caudate
e128529	ENSG00000237651.6	ENSG00000237651	C2orf74	0.0075392245570216	0.597139057141675	0.156719193592261	0.875547804396924	0.984573569945653	Exon	Caudate
e79053	ENSG00000143226.13	ENSG00000143226	FCGR2A	-0.0176567640935737	-2.74042726527539	-0.156715870780105	0.87555042148752	0.984573569945653	Exon	Caudate
e275023	ENSG00000145214.13	ENSG00000145214	DGKQ	-0.0151620561492002	-3.63532271302836	-0.156714151137058	0.875551775901557	0.984573569945653	Exon	Caudate
e359258	ENSG00000183111.11	ENSG00000183111	ARHGEF37	0.0082035503251704	0.150274561818038	0.156711949452608	0.875553509978434	0.984573569945653	Exon	Caudate
e1593	ENSG00000127054.19	ENSG00000127054	CPSF3L	0.0116077734495542	-3.08995227467947	0.156707523224382	0.875556996138323	0.984573569945653	Exon	Caudate
e653738	ENSG00000214530.8	ENSG00000214530	STARD10	0.0079533586052253	-0.978201144556549	0.156707421197634	0.875557076496059	0.984573569945653	Exon	Caudate
e1099961	ENSG00000101180.15	ENSG00000101180	HRH3	-0.0104713290605946	-0.613630549235988	-0.15669471799505	0.875567081731517	0.984579766037387	Exon	Caudate
e257600	ENSG00000163660.11	ENSG00000163660	CCNL1	0.0092323711778493	-2.26214101238692	0.156693517077832	0.875568027593206	0.984579766037387	Exon	Caudate
e643071	ENSG00000149823.7	ENSG00000149823	VPS51	0.0085430820375866	-0.322941714798225	0.156687673790205	0.875572629862938	0.984581370883008	Exon	Caudate
e252566	ENSG00000175110.11	ENSG00000175110	MRPS22	0.0040902497911576	1.08902548706343	0.156684796804658	0.875574895825769	0.984581370883008	Exon	Caudate
e387485	ENSG00000112511.17	ENSG00000112511	PHF1	-0.0051665170565386	-0.635178082268834	-0.156678674639176	0.87557971775101	0.984583733880546	Exon	Caudate
e248344	ENSG00000253540.5	ENSG00000253540	FAM86HP	-0.0114008984916676	-1.96039498255816	-0.156669082497111	0.875587272700181	0.984585547903562	Exon	Caudate
e622488	ENSG00000110768.11	ENSG00000110768	GTF2H1	0.0056205245089769	-0.581637953274945	0.156663204329129	0.875591902460038	0.984585547903562	Exon	Caudate
e362810	ENSG00000113272.13	ENSG00000113272	THG1L	0.0088892604972439	-2.71182334480084	0.156662986915285	0.875592073699507	0.984585547903562	Exon	Caudate
e283668	ENSG00000168214.20	ENSG00000168214	RBPJ	-0.0115910700298174	-1.98928014126891	-0.156658874757142	0.875595312518191	0.984585547903562	Exon	Caudate
e926293	ENSG00000214941.7	ENSG00000214941	ZSWIM7	0.0103919796785153	-1.64043423062659	0.156653775345403	0.87559932892062	0.984585547903562	Exon	Caudate
e337621	ENSG00000171530.13	ENSG00000171530	TBCA	-0.003791587339009	2.16202073193468	-0.156652943692375	0.875599983948096	0.984585547903562	Exon	Caudate
e864400	ENSG00000089486.16	ENSG00000089486	CDIP1	-0.0055400078552056	1.87629648946898	-0.156652447472107	0.875600374781692	0.984585547903562	Exon	Caudate
e686964	ENSG00000003056.7	ENSG00000003056	M6PR	0.0043219980244309	0.614004163734034	0.156646691056365	0.875604908658909	0.984585758383144	Exon	Caudate
e158003	ENSG00000183091.19	ENSG00000183091	NEB	-0.0132069584886561	-2.90437923978349	-0.156645301554504	0.875606003061164	0.984585758383144	Exon	Caudate
e472445	ENSG00000182158.14	ENSG00000182158	CREB3L2	-0.0053488915080547	2.85371324714353	-0.156634953175617	0.875614153679699	0.984588986328361	Exon	Caudate
e1142582	ENSG00000251322.7	ENSG00000251322	SHANK3	-0.0073008217405255	1.66504299687048	-0.156634748566799	0.875614314834389	0.984588986328361	Exon	Caudate
e179287	ENSG00000003393.14	ENSG00000003393	ALS2	0.0056865344882925	-0.641071372123203	0.156628778192315	0.875619017243276	0.984589020054493	Exon	Caudate
e815417	ENSG00000137801.10	ENSG00000137801	THBS1	-0.0233280133802423	-3.43615928232277	-0.156625793612894	0.875621367970639	0.984589020054493	Exon	Caudate
e1111837	ENSG00000141956.13	ENSG00000141956	PRDM15	-0.0106758958203739	-2.96886451636344	-0.156623433177571	0.875623227107704	0.984589020054493	Exon	Caudate
e256636	ENSG00000114790.12	ENSG00000114790	ARHGEF26	-0.0073065260321173	-0.571965553443247	-0.156618938009136	0.875626767615115	0.984589020054493	Exon	Caudate
e129718	ENSG00000169764.14	ENSG00000169764	UGP2	0.0054123068509981	1.48073363118842	0.156617096522281	0.875628218017073	0.984589020054493	Exon	Caudate
e1099769	ENSG00000130699.17	ENSG00000130699	TAF4	-0.0073316501564451	-1.91482259418437	-0.156613804551388	0.875630810858255	0.984589020054493	Exon	Caudate
e629896	ENSG00000175213.2	ENSG00000175213	ZNF408	0.0088484082864657	-2.33751669486739	0.156610531582374	0.875633388734395	0.984589020054493	Exon	Caudate
e1074231	ENSG00000063241.7	ENSG00000063241	ISOC2	0.0098637441649963	-1.13902463304826	0.156606823270891	0.87563630949927	0.984589245172428	Exon	Caudate
e1140928	ENSG00000128159.11	ENSG00000128159	TUBGCP6	-0.0041623726239813	2.58445125868272	-0.156603275706693	0.875639103656894	0.984589327928775	Exon	Caudate
e554728	ENSG00000148339.12	ENSG00000148339	SLC25A25	-0.0089141498479235	0.0904230487527621	-0.156590629455438	0.875649064199482	0.984594566251038	Exon	Caudate
e109530	ENSG00000171853.15	ENSG00000171853	TRAPPC12	0.0040355104572787	0.237509614192576	0.156587676453075	0.875651390069909	0.984594566251038	Exon	Caudate
e778790	ENSG00000100934.14	ENSG00000100934	SEC23A	0.0057979592609686	0.0753560323163865	0.156586533354088	0.875652290408161	0.984594566251038	Exon	Caudate
e100938	ENSG00000143799.12	ENSG00000143799	PARP1	-0.0040225495155494	1.51092602829274	-0.156579013431526	0.87565821332351	0.984594566251038	Exon	Caudate
e493897	ENSG00000085788.13	ENSG00000085788	DDHD2	-0.0075854112715928	-0.762309912499601	-0.156577029884709	0.875659775625323	0.984594566251038	Exon	Caudate
e583184	ENSG00000148634.15	ENSG00000148634	HERC4	-0.004438706483708	0.925228303518785	-0.156573900467795	0.875662240450271	0.984594566251038	Exon	Caudate
e514331	ENSG00000165156.14	ENSG00000165156	ZHX1	-0.0039109856794553	4.78241298653639	-0.156568016239167	0.875666875052875	0.984594566251038	Exon	Caudate
e360221	ENSG00000086589.11	ENSG00000086589	RBM22	0.0037464372941481	0.380826525143919	0.156566575089086	0.87566801014843	0.984594566251038	Exon	Caudate
e842948	ENSG00000166411.13	ENSG00000166411	IDH3A	0.0045497471457703	2.41128578667636	0.156555749817096	0.875676536484519	0.984594566251038	Exon	Caudate
e876865	ENSG00000047578.12	ENSG00000047578	KIAA0556	-0.0058885045439261	-1.30716336367538	-0.15654239512723	0.875687055092302	0.984594566251038	Exon	Caudate
e764678	ENSG00000126217.20	ENSG00000126217	MCF2L	-0.0056278819054261	0.910148690734955	-0.156538081369731	0.875690452759083	0.984594566251038	Exon	Caudate
e944001	ENSG00000073605.18	ENSG00000073605	GSDMB	0.0121400860237785	-3.00279666898719	0.156537443088197	0.875690955492212	0.984594566251038	Exon	Caudate
e241555	ENSG00000181722.16	ENSG00000181722	ZBTB20	-0.0087440180483877	-1.81501161983228	-0.156537254790102	0.875691103802467	0.984594566251038	Exon	Caudate
e345203	ENSG00000164221.12	ENSG00000164221	CCDC112	0.0076903245345633	-1.59586794788889	0.156535588735892	0.875692416046012	0.984594566251038	Exon	Caudate
e255064	ENSG00000163754.17	ENSG00000163754	GYG1	0.0067919168928025	-1.40301500226942	0.156534804252042	0.875693033933509	0.984594566251038	Exon	Caudate
e482731	ENSG00000091879.13	ENSG00000091879	ANGPT2	-0.0166859979131271	-2.29443830245595	-0.156523500778645	0.875701936961294	0.984594566251038	Exon	Caudate
e606468	ENSG00000150760.12	ENSG00000150760	DOCK1	-0.0057131414537226	0.808959554011412	-0.156517562727265	0.875706613993397	0.984594566251038	Exon	Caudate
e694839	ENSG00000110888.17	ENSG00000110888	CAPRIN2	-0.0065991915562989	0.0660557409649381	-0.156514383337385	0.875709118201969	0.984594566251038	Exon	Caudate
e542499	ENSG00000106809.10	ENSG00000106809	OGN	-0.0097898970229434	-0.159155787729129	-0.156513095181424	0.875710132803026	0.984594566251038	Exon	Caudate
e807388	ENSG00000257341.5	ENSG00000257341		0.0095898737414706	-1.90098103957169	0.156499133797354	0.87572112933792	0.984594566251038	Exon	Caudate
e807415	ENSG00000185347.17	ENSG00000185347	C14orf80	0.0095898737414706	-1.90098103957169	0.156499133797354	0.87572112933792	0.984594566251038	Exon	Caudate
e458554	ENSG00000172354.9	ENSG00000172354	GNB2	0.0047931366876084	0.511134807695515	0.15649692570257	0.875722868522374	0.984594566251038	Exon	Caudate
e739192	ENSG00000111737.11	ENSG00000111737	RAB35	-0.0062266804196463	-1.4359352173929	-0.156480495997809	0.875735809239004	0.984594566251038	Exon	Caudate
e1018556	ENSG00000167775.10	ENSG00000167775	CD320	-0.0147903467536021	-2.95401759280801	-0.156480316842909	0.875735950349015	0.984594566251038	Exon	Caudate
e274126	ENSG00000251689.1	ENSG00000251689		0.0177111986722079	-3.47865104247601	0.15647678801896	0.875738729801488	0.984594566251038	Exon	Caudate
e435557	ENSG00000164619.8	ENSG00000164619	BMPER	-0.0104961744862518	-2.70659861645569	-0.156473802522452	0.875741081307263	0.984594566251038	Exon	Caudate
e828047	ENSG00000138587.5	ENSG00000138587	MNS1	-0.0141421811811269	-1.94862832411609	-0.156472026215582	0.875742480403664	0.984594566251038	Exon	Caudate
e131333	ENSG00000087338.4	ENSG00000087338	GMCL1	-0.0075382565965051	-2.01240746036201	-0.156470431900923	0.875743736155433	0.984594566251038	Exon	Caudate
e123088	ENSG00000115944.14	ENSG00000115944	COX7A2L	-0.0066428804183039	2.01427500615825	-0.156469851659448	0.875744193179006	0.984594566251038	Exon	Caudate
e1177499	ENSG00000130826.16	ENSG00000130826	DKC1	0.0051409390023938	-0.915019745908118	0.156468371191379	0.875745359260621	0.984594566251038	Exon	Caudate
e50724	ENSG00000143036.16	ENSG00000143036	SLC44A3	0.0130372844159051	-2.30348855057996	0.15646633355516	0.875746964192763	0.984594566251038	Exon	Caudate
e936679	ENSG00000176390.11	ENSG00000176390	CRLF3	0.0064210303444566	-1.05508551521629	0.156461354008625	0.875750886305362	0.984594566251038	Exon	Caudate
e91793	ENSG00000143847.15	ENSG00000143847	PPFIA4	-0.0079902627458597	0.312458244459704	-0.156459750434064	0.875752149352747	0.984594566251038	Exon	Caudate
e501450	ENSG00000185697.16	ENSG00000185697	MYBL1	-0.0138385892519366	-3.34524459323812	-0.156453935323804	0.875756729597575	0.984594566251038	Exon	Caudate
e689404	ENSG00000171681.12	ENSG00000171681	ATF7IP	-0.0037644994874417	1.08424192374806	-0.156451265273865	0.875758832651517	0.984594566251038	Exon	Caudate
e849050	ENSG00000250021.7	ENSG00000250021	C15orf38-AP3S2	-0.0074924315562991	-1.85403011159514	-0.156448920728932	0.875760679323495	0.984594566251038	Exon	Caudate
e615691	ENSG00000110171.18	ENSG00000110171	TRIM3	0.0059985974192406	-0.0714456194101252	0.156447268755887	0.875761980494244	0.984594566251038	Exon	Caudate
e740242	ENSG00000157895.11	ENSG00000157895	C12orf43	0.0066230646575167	-1.40578409770098	0.156444345580454	0.875764282923903	0.984594566251038	Exon	Caudate
e140922	ENSG00000174501.14	ENSG00000174501	ANKRD36C	0.0266160179014463	-4.30836154554429	0.156441073653976	0.875766860047444	0.984594566251038	Exon	Caudate
e616254	ENSG00000166340.15	ENSG00000166340	TPP1	-0.0053722664250018	1.92277918963987	-0.156438537853107	0.875768857364662	0.984594566251038	Exon	Caudate
e237529	ENSG00000154175.16	ENSG00000154175	ABI3BP	0.0160262822477855	-3.11894883491872	0.156428252844046	0.875776958334494	0.984594566251038	Exon	Caudate
e817626	ENSG00000137815.14	ENSG00000137815	RTF1	0.0053641789379896	-0.100233675405616	0.156427412164964	0.875777620494515	0.984594566251038	Exon	Caudate
e12381	ENSG00000058453.16	ENSG00000058453	CROCC	0.0151347179970421	-3.9117590238498	0.156419002084504	0.875784244690618	0.984594566251038	Exon	Caudate
e263562	ENSG00000242808.7	ENSG00000242808	SOX2-OT	0.0096018463421541	5.83261753887006	0.156414263279775	0.875787977211886	0.984594566251038	Exon	Caudate
e223926	ENSG00000003756.16	ENSG00000003756	RBM5	0.0054420556374346	0.651823408176095	0.156413606216481	0.875788494748247	0.984594566251038	Exon	Caudate
e573163	ENSG00000107863.17	ENSG00000107863	ARHGAP21	0.0050420803896878	1.81393818604293	0.156411157968324	0.875790423113083	0.984594566251038	Exon	Caudate
e880496	ENSG00000169592.14	ENSG00000169592	INO80E	0.0044645861939324	0.843733009235305	0.156410393083175	0.875791025575703	0.984594566251038	Exon	Caudate
e1004408	ENSG00000133313.14	ENSG00000133313	CNDP2	-0.0047634024384486	2.20642451565485	-0.156409297895019	0.87579188820197	0.984594566251038	Exon	Caudate
e654795	ENSG00000168014.16	ENSG00000168014	C2CD3	-0.0062131282354502	-1.4371690050782	-0.156408926582052	0.875792180667108	0.984594566251038	Exon	Caudate
e276820	ENSG00000063978.15	ENSG00000063978	RNF4	-0.0126200957406303	-3.43577782023746	-0.156397044395707	0.875801539695531	0.984594566251038	Exon	Caudate
e384806	ENSG00000224389.8	ENSG00000224389	C4B	0.0275513616276222	-3.88760245782402	0.156394292421777	0.875803707295922	0.984594566251038	Exon	Caudate
e384846	ENSG00000224389.8	ENSG00000224389	C4B	0.0275513616276222	-3.88760245782402	0.156394292421777	0.875803707295922	0.984594566251038	Exon	Caudate
e97991	ENSG00000196482.16	ENSG00000196482	ESRRG	-0.011494985448234	-2.83149766685411	-0.156391728826667	0.875805726520022	0.984594566251038	Exon	Caudate
e493962	ENSG00000147535.16	ENSG00000147535	PLPP5	-0.005280028370776	0.248046101063111	-0.156391299357001	0.875806064793292	0.984594566251038	Exon	Caudate
e743392	ENSG00000130921.7	ENSG00000130921	C12orf65	-0.0104118737493365	-2.576958474301	-0.156382965110945	0.875812629295593	0.984594566251038	Exon	Caudate
e203817	ENSG00000157020.17	ENSG00000157020	SEC13	0.0050496070666997	-0.0847362558699308	0.156380992202511	0.875814183266082	0.984594566251038	Exon	Caudate
e680941	ENSG00000151067.21	ENSG00000151067	CACNA1C	0.0087561096620317	-1.19155538011686	0.156372141698216	0.875821154412801	0.984594566251038	Exon	Caudate
e149728	ENSG00000144134.18	ENSG00000144134	RABL2A	-0.0047220800598212	0.834409068286924	-0.156369919067917	0.87582290508088	0.984594566251038	Exon	Caudate
e963378	ENSG00000108423.14	ENSG00000108423	TUBD1	-0.0090171991008736	-2.43966949599841	-0.156368861688789	0.875823737932104	0.984594566251038	Exon	Caudate
e274216	ENSG00000174227.15	ENSG00000174227	PIGG	-0.0054947313321932	-0.539280846502899	-0.156368714702662	0.875823853706649	0.984594566251038	Exon	Caudate
e266635	ENSG00000114859.15	ENSG00000114859	CLCN2	-0.0076075232278991	-1.33863818762854	-0.156366126838325	0.875825892054662	0.984594566251038	Exon	Caudate
e1137556	ENSG00000205702.10	ENSG00000205702	CYP2D7	0.0125639679761091	-3.18262630978682	0.156365745587044	0.875826192349759	0.984594566251038	Exon	Caudate
e768940	ENSG00000100888.12	ENSG00000100888	CHD8	0.0038350780069674	2.05723284573817	0.156364704236359	0.875827012576615	0.984594566251038	Exon	Caudate
e1090349	ENSG00000080839.11	ENSG00000080839	RBL1	-0.0062608582489316	-0.894644957680793	-0.156363345838974	0.875828082527634	0.984594566251038	Exon	Caudate
e848576	ENSG00000140521.12	ENSG00000140521	POLG	-0.0044802756297075	-0.114402982227123	-0.156363310977477	0.875828109986535	0.984594566251038	Exon	Caudate
e190333	ENSG00000168958.19	ENSG00000168958	MFF	0.0027853248075887	1.80477593763014	0.156361165484731	0.875829799899088	0.984594566251038	Exon	Caudate
e536813	ENSG00000154330.12	ENSG00000154330	PGM5	-0.0108719682107094	-1.57324249199768	-0.156359484192577	0.875831124181155	0.984594566251038	Exon	Caudate
e422602	ENSG00000198818.9	ENSG00000198818	SFT2D1	0.0061538969123921	0.0202785710114203	0.156354798154969	0.875834815174807	0.984594566251038	Exon	Caudate
e392678	ENSG00000044090.8	ENSG00000044090	CUL7	-0.0132775882346827	-3.16863922802153	-0.156353525303258	0.875835817746739	0.984594566251038	Exon	Caudate
e603296	ENSG00000198873.11	ENSG00000198873	GRK5	-0.0061898591675773	-0.703341178824749	-0.156351395374075	0.875837495403114	0.984594566251038	Exon	Caudate
e248209	ENSG00000004399.12	ENSG00000004399	PLXND1	0.0092718996428057	-1.79773530994133	0.156351222740117	0.875837631379706	0.984594566251038	Exon	Caudate
e167974	ENSG00000271151.1	ENSG00000271151		0.0155097178037169	-3.73202793186128	0.156346326152131	0.875841488220044	0.984594566251038	Exon	Caudate
e930555	ENSG00000072134.15	ENSG00000072134	EPN2	-0.0092377070181233	-1.94005989546581	-0.156324968807328	0.87585831055402	0.984594566251038	Exon	Caudate
e1042922	ENSG00000126254.11	ENSG00000126254	RBM42	0.0060899122177122	-0.0580944569198547	0.156323362845464	0.875859575508801	0.984594566251038	Exon	Caudate
e472621	ENSG00000157703.15	ENSG00000157703	SVOPL	0.0146471349317935	-2.99496203947152	0.156322649270375	0.875860137564729	0.984594566251038	Exon	Caudate
e893112	ENSG00000166548.15	ENSG00000166548	TK2	-0.0030529637560583	3.92585816988014	-0.156318761299674	0.875863199972317	0.984594566251038	Exon	Caudate
e970765	ENSG00000166685.11	ENSG00000166685	COG1	-0.0058457228667847	0.251309439822672	-0.156317815837379	0.875863944677518	0.984594566251038	Exon	Caudate
e830257	ENSG00000069667.15	ENSG00000069667	RORA	-0.0050582863252018	0.807427464658924	-0.156317070045557	0.875864532109852	0.984594566251038	Exon	Caudate
e516559	ENSG00000129295.8	ENSG00000129295	LRRC6	-0.0118519105778935	-2.62428601741071	-0.156316770737314	0.875864767863783	0.984594566251038	Exon	Caudate
e421935	ENSG00000085511.19	ENSG00000085511	MAP3K4	0.0046652034045026	-0.283689333821105	0.156313241497924	0.875867547714757	0.984594566251038	Exon	Caudate
e1104682	ENSG00000154642.10	ENSG00000154642	C21orf91	-0.0160744706993816	-2.11846134237439	-0.156312367967677	0.875868235762372	0.984594566251038	Exon	Caudate
e1126579	ENSG00000100263.13	ENSG00000100263	RHBDD3	-0.0128722591219476	-3.62795649729155	-0.156309182274287	0.875870745016567	0.984594566251038	Exon	Caudate
e740075	ENSG00000157837.15	ENSG00000157837	SPPL3	-0.0038052948607422	0.988914219819537	-0.156308769222981	0.87587107036207	0.984594566251038	Exon	Caudate
e710775	ENSG00000065357.19	ENSG00000065357	DGKA	-0.0107806395489309	-2.85554955514385	-0.156304894329908	0.87587412247554	0.984594566251038	Exon	Caudate
e1111921	ENSG00000173276.13	ENSG00000173276	ZBTB21	0.0043376109339032	3.98230890045424	0.156299625665354	0.875878272415491	0.984594566251038	Exon	Caudate
e900190	ENSG00000157353.16	ENSG00000157353	FUK	0.008207230328239	-2.35455031767376	0.156299572083837	0.875878314619767	0.984594566251038	Exon	Caudate
e672165	ENSG00000110395.6	ENSG00000110395	CBL	-0.0036527800416261	4.35146638701001	-0.156294022050843	0.875882686187388	0.984594566251038	Exon	Caudate
e476774	ENSG00000181220.15	ENSG00000181220	ZNF746	0.0053614601497655	-0.348666261611596	0.156293404270949	0.875883172791323	0.984594566251038	Exon	Caudate
e302197	ENSG00000168769.13	ENSG00000168769	TET2	0.0040281848421065	2.59801080179571	0.156279315193832	0.875894270284641	0.984603982854127	Exon	Caudate
e216254	ENSG00000075914.12	ENSG00000075914	EXOSC7	-0.0047847246283607	0.205496243204746	-0.156272032056107	0.875900006977462	0.984607373272845	Exon	Caudate
e857693	ENSG00000100726.14	ENSG00000100726	TELO2	0.0116816856000012	-3.00297868591176	0.156265430430415	0.875905206870879	0.984610160251154	Exon	Caudate
e1050879	ENSG00000160410.14	ENSG00000160410	SHKBP1	0.012227404795291	-3.00415266007147	0.15625593868557	0.875912683229893	0.984613847464943	Exon	Caudate
e686342	ENSG00000226711.6	ENSG00000226711	FAM66C	-0.0066962234724358	-0.101833332825569	-0.156253048423309	0.875914959803865	0.984613847464943	Exon	Caudate
e190619	ENSG00000187957.7	ENSG00000187957	DNER	-0.0062505046202485	2.12859031077186	-0.15624750485076	0.875919326314644	0.984613847464943	Exon	Caudate
e548359	ENSG00000148225.15	ENSG00000148225	WDR31	0.0081882062310955	-1.93695669653798	0.15623266951469	0.875931011695806	0.984613847464943	Exon	Caudate
e723931	ENSG00000139220.16	ENSG00000139220	PPFIA2	0.0057645619543923	0.277469956213616	0.156219587208557	0.875941316286627	0.984613847464943	Exon	Caudate
e1009646	ENSG00000227500.9	ENSG00000227500	SCAMP4	-0.0081020935116843	-1.77101832757962	-0.156215708844662	0.875944371176618	0.984613847464943	Exon	Caudate
e483940	ENSG00000154328.15	ENSG00000154328	NEIL2	0.0076601320891902	-1.85051814651519	0.156215335191798	0.875944665493708	0.984613847464943	Exon	Caudate
e483945	ENSG00000154328.15	ENSG00000154328	NEIL2	0.0076601320891902	-1.85051814651519	0.156215335191798	0.875944665493708	0.984613847464943	Exon	Caudate
e483951	ENSG00000154328.15	ENSG00000154328	NEIL2	0.0076601320891902	-1.85051814651519	0.156215335191798	0.875944665493708	0.984613847464943	Exon	Caudate
e483955	ENSG00000154328.15	ENSG00000154328	NEIL2	0.0076601320891902	-1.85051814651519	0.156215335191798	0.875944665493708	0.984613847464943	Exon	Caudate
e104265	ENSG00000059588.9	ENSG00000059588	TARBP1	-0.0085576952952562	-0.0819470781027883	-0.15621079173081	0.875948244266571	0.984613847464943	Exon	Caudate
e634881	ENSG00000166889.13	ENSG00000166889	PATL1	0.0064785873442888	-1.14179567064347	0.156210575091205	0.875948414908342	0.984613847464943	Exon	Caudate
e1059831	ENSG00000105321.12	ENSG00000105321	CCDC9	-0.0061285113237166	-0.355736327106541	-0.156200779782883	0.875956130441557	0.984613847464943	Exon	Caudate
e244830	ENSG00000160145.15	ENSG00000160145	KALRN	-0.0070382782567064	0.505417184870288	-0.156199443650844	0.875957182882151	0.984613847464943	Exon	Caudate
e999810	ENSG00000101751.10	ENSG00000101751	POLI	0.0066720177746146	0.483241844520853	0.156197068898051	0.875959053421061	0.984613847464943	Exon	Caudate
e822289	ENSG00000104133.14	ENSG00000104133	SPG11	-0.0043360966492283	0.646271466919157	-0.156185741075352	0.875967976099627	0.984613847464943	Exon	Caudate
e823165	ENSG00000259539.1	ENSG00000259539		-0.0091920124513403	-1.85081300586072	-0.15618508434916	0.875968493388993	0.984613847464943	Exon	Caudate
e620141	ENSG00000148925.10	ENSG00000148925	BTBD10	0.005999479791195	1.09373898895984	0.15618294016238	0.875970182320051	0.984613847464943	Exon	Caudate
e182326	ENSG00000144406.18	ENSG00000144406	UNC80	-0.0070858689671227	1.87827883729727	-0.156180865533259	0.875971816462536	0.984613847464943	Exon	Caudate
e353143	ENSG00000120705.12	ENSG00000120705	ETF1	0.0036838505321379	1.5523622346937	0.156174468623055	0.875976855179848	0.984613847464943	Exon	Caudate
e258205	ENSG00000168827.14	ENSG00000168827	GFM1	-0.0045770702265009	0.072816239953231	-0.15616917909937	0.875981021634918	0.984613847464943	Exon	Caudate
e1064055	ENSG00000104870.12	ENSG00000104870	FCGRT	0.0130162172145067	-2.73886119262716	0.156169087598893	0.875981093708097	0.984613847464943	Exon	Caudate
e1127132	ENSG00000100296.13	ENSG00000100296	THOC5	-0.0043991260254057	-0.0510571588486793	-0.156167091129456	0.875982666289215	0.984613847464943	Exon	Caudate
e665544	ENSG00000204381.11	ENSG00000204381	LAYN	0.0108757572986689	-1.37559308869547	0.156164492261285	0.87598471336913	0.984613847464943	Exon	Caudate
e186992	ENSG00000187736.12	ENSG00000187736	NHEJ1	0.0087441499753645	-2.27419289219178	0.156158385691915	0.875989523403037	0.984613847464943	Exon	Caudate
e83676	ENSG00000152061.23	ENSG00000152061	RABGAP1L	-0.0049512501417589	-0.0356206013937784	-0.156153392826891	0.875993456195652	0.984613847464943	Exon	Caudate
e428431	ENSG00000215018.9	ENSG00000215018	COL28A1	-0.0133849713202019	-3.33386717591285	-0.156149487456901	0.875996532389558	0.984613847464943	Exon	Caudate
e69423	ENSG00000143549.19	ENSG00000143549	TPM3	-0.00426350015187	2.47500391763841	-0.156148485278174	0.875997321789098	0.984613847464943	Exon	Caudate
e131163	ENSG00000115977.18	ENSG00000115977	AAK1	-0.010645278027807	-0.310215389191176	-0.156146082172573	0.875999214675977	0.984613847464943	Exon	Caudate
e1120701	ENSG00000241973.10	ENSG00000241973	PI4KA	0.0061801735168556	2.02704688748138	0.156145381052398	0.875999766936977	0.984613847464943	Exon	Caudate
e233016	ENSG00000163636.10	ENSG00000163636	PSMD6	-0.0031705770927182	1.41575554257753	-0.156144255555564	0.876000653472721	0.984613847464943	Exon	Caudate
e927642	ENSG00000264187.1	ENSG00000264187		0.0068819458128365	0.247357252907252	0.156135003780854	0.876007940952695	0.984613847464943	Exon	Caudate
e334087	ENSG00000197822.10	ENSG00000197822	OCLN	0.0134478718913268	-1.35178372709847	0.156134133513871	0.876008626449092	0.984613847464943	Exon	Caudate
e226817	ENSG00000164091.11	ENSG00000164091	WDR82	-0.0040260742523103	1.5635410192847	-0.156122158947838	0.87601805864667	0.984613847464943	Exon	Caudate
e297876	ENSG00000172493.20	ENSG00000172493	AFF1	0.0054409918509056	-0.153750423576528	0.156121153011722	0.876018851009233	0.984613847464943	Exon	Caudate
e550804	ENSG00000204136.10	ENSG00000204136	GGTA1P	-0.0169532329906034	-3.35290339436817	-0.156120728726617	0.876019185213032	0.984613847464943	Exon	Caudate
e809533	ENSG00000224078.12	ENSG00000224078	SNHG14	0.0089845152399679	-1.50076965806873	0.156118194655654	0.876021181267871	0.984613847464943	Exon	Caudate
e579859	ENSG00000225830.11	ENSG00000225830	ERCC6	-0.0060002770369359	-1.02153580947894	-0.156117704702324	0.876021567197848	0.984613847464943	Exon	Caudate
e500045	ENSG00000198846.5	ENSG00000198846	TOX	-0.009334019530642	-2.43248879187144	-0.156115279833889	0.87602347723616	0.984613847464943	Exon	Caudate
e146363	ENSG00000119147.9	ENSG00000119147	C2orf40	0.0103452009749848	-1.73719381528326	0.156113481375321	0.876024893859781	0.984613847464943	Exon	Caudate
e819888	ENSG00000274403.1	ENSG00000274403		-0.0128946437111791	-3.28404641183881	-0.15610819167134	0.876029060496644	0.984613847464943	Exon	Caudate
e661186	ENSG00000166012.15	ENSG00000166012	TAF1D	-0.0058437125830973	-0.682584600320603	-0.15610400143541	0.876032361098059	0.984613847464943	Exon	Caudate
e1125540	ENSG00000100109.16	ENSG00000100109	TFIP11	0.0045106933844049	-0.0622069828183601	0.156103684488306	0.876032610753793	0.984613847464943	Exon	Caudate
e225350	ENSG00000145041.15	ENSG00000145041	DCAF1	0.0047933244566936	-0.713345202940862	0.156100372118535	0.876035219871631	0.984613847464943	Exon	Caudate
e257676	ENSG00000163660.11	ENSG00000163660	CCNL1	-0.0061339900397631	0.852077128357879	-0.156099618144526	0.876035813768991	0.984613847464943	Exon	Caudate
e480283	ENSG00000105982.16	ENSG00000105982	RNF32	-0.0122738667964222	-2.50539443281365	-0.156096654470949	0.876038148224031	0.984613847464943	Exon	Caudate
e942479	ENSG00000161381.13	ENSG00000161381	PLXDC1	0.0093741644423895	-1.27328865480391	0.156091707980263	0.876042044526022	0.984613847464943	Exon	Caudate
e744976	ENSG00000150990.7	ENSG00000150990	DHX37	0.0064315931397701	-1.32702274525717	0.156090332051641	0.876043128331981	0.984613847464943	Exon	Caudate
e382024	ENSG00000204498.10	ENSG00000204498	NFKBIL1	-0.0038599640076762	1.13883070189909	-0.156086202909995	0.876046380819194	0.984613847464943	Exon	Caudate
e623582	ENSG00000109854.13	ENSG00000109854	HTATIP2	-0.0089928968442422	-1.64160725225605	-0.156077515261748	0.876053224007341	0.984613847464943	Exon	Caudate
e326874	ENSG00000164318.17	ENSG00000164318	EGFLAM	-0.0166504138355384	-2.3087872404934	-0.156071328815915	0.876058097024854	0.984613847464943	Exon	Caudate
e519316	ENSG00000181790.10	ENSG00000181790	ADGRB1	0.0100209582017326	-1.48358809545125	0.156068412056273	0.876060394536434	0.984613847464943	Exon	Caudate
e282132	ENSG00000178177.15	ENSG00000178177	LCORL	0.0054466082966281	0.700303989365889	0.156065603355658	0.87606260693165	0.984613847464943	Exon	Caudate
e712712	ENSG00000062485.18	ENSG00000062485	CS	0.0038925486972656	1.19567174978938	0.156063689382569	0.876064114556368	0.984613847464943	Exon	Caudate
e976153	ENSG00000185262.8	ENSG00000185262	UBALD2	-0.0138063914724092	-2.92528489134891	-0.156048541106988	0.876076046774903	0.984613847464943	Exon	Caudate
e478318	ENSG00000164896.19	ENSG00000164896	FASTK	0.0077180161978567	-0.241009379392396	0.156042190036442	0.876081049488825	0.984613847464943	Exon	Caudate
e583877	ENSG00000060339.13	ENSG00000060339	CCAR1	-0.0050693061530898	0.412135864397855	-0.156036388410954	0.876085619411325	0.984613847464943	Exon	Caudate
e618235	ENSG00000166478.9	ENSG00000166478	ZNF143	-0.0108727562836267	-3.18063417802949	-0.156033995898771	0.876087503986999	0.984613847464943	Exon	Caudate
e1153652	ENSG00000068400.13	ENSG00000068400	GRIPAP1	0.0042350251287445	1.03864042649706	0.156033643726664	0.876087781392118	0.984613847464943	Exon	Caudate
e1125293	ENSG00000100099.20	ENSG00000100099	HPS4	-0.0110131110048651	-2.82015537395834	-0.156033299965593	0.8760880521719	0.984613847464943	Exon	Caudate
e1094795	ENSG00000062598.17	ENSG00000062598	ELMO2	-0.0036460409975374	0.990011878695807	-0.156030608028921	0.876090172604545	0.984613847464943	Exon	Caudate
e206793	ENSG00000154814.13	ENSG00000154814	OXNAD1	-0.0049815865650532	-0.53306879620619	-0.156030592150865	0.876090185111658	0.984613847464943	Exon	Caudate
e719471	ENSG00000111581.9	ENSG00000111581	NUP107	0.0060777910409946	-1.32079553965391	0.156030299614205	0.876090415542201	0.984613847464943	Exon	Caudate
e74196	ENSG00000163468.14	ENSG00000163468	CCT3	0.0042011248951406	2.36140153138804	0.15602548239364	0.876094210058745	0.984613847464943	Exon	Caudate
e728361	ENSG00000280088.1	ENSG00000280088		0.004370189445742	0.827996961442449	0.156019067209804	0.876099263292712	0.984613847464943	Exon	Caudate
e678804	ENSG00000060237.16	ENSG00000060237	WNK1	0.0049493506253609	3.12407039557362	0.156017604423569	0.876100415528694	0.984613847464943	Exon	Caudate
e749357	ENSG00000102699.5	ENSG00000102699	PARP4	-0.0082543817518357	-1.01983561248019	-0.15600699926486	0.876108769214757	0.984613847464943	Exon	Caudate
e645575	ENSG00000175602.3	ENSG00000175602	CCDC85B	0.0094624363510547	2.09142523172175	0.15600454014404	0.876110706266796	0.984613847464943	Exon	Caudate
e845691	ENSG00000103723.12	ENSG00000103723	AP3B2	-0.0070739682762353	-0.464303711947308	-0.15600055585264	0.876113844698877	0.984613847464943	Exon	Caudate
e678128	ENSG00000120645.11	ENSG00000120645	IQSEC3	0.0085898822516386	-0.579100215952999	0.155996918696457	0.876116709693755	0.984613847464943	Exon	Caudate
e1069334	ENSG00000167555.13	ENSG00000167555	ZNF528	-0.0048787082015529	2.00970304847268	-0.155990507403935	0.876121759885097	0.984613847464943	Exon	Caudate
e285763	ENSG00000163697.16	ENSG00000163697	APBB2	-0.0049655350367226	2.66235784528207	-0.155984144385344	0.876126772055948	0.984613847464943	Exon	Caudate
e270834	ENSG00000114331.13	ENSG00000114331	ACAP2	0.0045479052250346	0.0834301394189907	0.155981466696351	0.876128881281941	0.984613847464943	Exon	Caudate
e1039791	ENSG00000213965.3	ENSG00000213965	NUDT19	-0.006602983365344	-2.00449550649946	-0.155975056525659	0.876133930601814	0.984613847464943	Exon	Caudate
e820265	ENSG00000166946.13	ENSG00000166946	CCNDBP1	-0.0044921245756822	0.0077530890366116	-0.155974820722689	0.876134116344956	0.984613847464943	Exon	Caudate
e808621	ENSG00000276550.4	ENSG00000276550	HERC2P2	-0.018698982406986	-0.413460759084572	-0.155972532282522	0.876135918960715	0.984613847464943	Exon	Caudate
e1125296	ENSG00000100099.20	ENSG00000100099	HPS4	-0.0041896342265051	0.282160762061963	-0.155961317839482	0.876144752642876	0.984613847464943	Exon	Caudate
e123565	ENSG00000115970.18	ENSG00000115970	THADA	0.0045718128233578	-0.376778749649262	0.15595264707509	0.876151582665155	0.984613847464943	Exon	Caudate
e1033274	ENSG00000141971.12	ENSG00000141971	MVB12A	0.0061490776900691	-0.948978877024453	0.155950439040683	0.876153321950914	0.984613847464943	Exon	Caudate
e91938	ENSG00000143847.15	ENSG00000143847	PPFIA4	0.0083724304951878	-0.755430648039516	0.155942890579856	0.876159267936349	0.984613847464943	Exon	Caudate
e402125	ENSG00000083097.14	ENSG00000083097	DOPEY1	0.0049908058823197	0.141808161063061	0.155940826316932	0.876160893974662	0.984613847464943	Exon	Caudate
e1042914	ENSG00000249115.8	ENSG00000249115	HAUS5	-0.0101069467582481	-2.52686268411425	-0.155936414199532	0.876164369440639	0.984613847464943	Exon	Caudate
e992027	ENSG00000101782.14	ENSG00000101782	RIOK3	-0.0054200707751269	0.1096909768409	-0.155936065740792	0.876164643924937	0.984613847464943	Exon	Caudate
e801892	ENSG00000183576.12	ENSG00000183576	SETD3	-0.0023827974605479	2.8357693229031	-0.155933677450638	0.876166525204443	0.984613847464943	Exon	Caudate
e921367	ENSG00000141499.16	ENSG00000141499	WRAP53	0.005864761377962	-1.03654676062769	0.15593251715588	0.876167439180222	0.984613847464943	Exon	Caudate
e1093673	ENSG00000124155.16	ENSG00000124155	PIGT	0.0060932213341694	0.222404989414383	0.155929293481678	0.876169978501485	0.984613847464943	Exon	Caudate
e975959	ENSG00000182473.21	ENSG00000182473	EXOC7	-0.0033246599319973	1.01071733315026	-0.155919967853	0.876177324402135	0.984613847464943	Exon	Caudate
e827599	ENSG00000260916.6	ENSG00000260916	CCPG1	0.0049626557798755	1.97107095130033	0.15591669662141	0.876179901189905	0.984613847464943	Exon	Caudate
e264152	ENSG00000078070.12	ENSG00000078070	MCCC1	-0.0035873419629201	1.09611258969608	-0.155912333662467	0.876183337946259	0.984613847464943	Exon	Caudate
e122031	ENSG00000152147.10	ENSG00000152147	GEMIN6	0.0124685459799807	-3.20040373713685	0.155911714268143	0.876183825850966	0.984613847464943	Exon	Caudate
e602963	ENSG00000238276.5	ENSG00000238276		-0.013703646189545	-2.88510077100443	-0.155911022711763	0.87618437059869	0.984613847464943	Exon	Caudate
e738067	ENSG00000257279.1	ENSG00000257279		0.0219224343665083	-3.98578357340187	0.15591049888751	0.87618478322173	0.984613847464943	Exon	Caudate
e1168239	ENSG00000125676.19	ENSG00000125676	THOC2	-0.0066690599557707	-1.29024962565918	-0.155898235891121	0.876194442949945	0.984613847464943	Exon	Caudate
e736172	ENSG00000173064.11	ENSG00000173064	HECTD4	0.0057043630926614	1.2266999740271	0.155896577728334	0.876195749108635	0.984613847464943	Exon	Caudate
e282905	ENSG00000109819.8	ENSG00000109819	PPARGC1A	-0.0171186616159095	-3.85474471159055	-0.155896087211417	0.876196135495934	0.984613847464943	Exon	Caudate
e1136005	ENSG00000100359.20	ENSG00000100359	SGSM3	0.0050050839864172	1.41966806539536	0.155887536723404	0.876202870844275	0.984613847464943	Exon	Caudate
e709647	ENSG00000123338.12	ENSG00000123338	NCKAP1L	0.01346518885634	-2.86460829186451	0.155886583504229	0.87620362170995	0.984613847464943	Exon	Caudate
e858808	ENSG00000183751.14	ENSG00000183751	TBL3	0.0087639863997074	-2.38700554778918	0.155884588545725	0.876205193170375	0.984613847464943	Exon	Caudate
e599197	ENSG00000107957.16	ENSG00000107957	SH3PXD2A	0.0078946978747262	-0.805298524488427	0.155884537447543	0.876205233421229	0.984613847464943	Exon	Caudate
e1078672	ENSG00000132635.16	ENSG00000132635	PCED1A	0.0095313145660806	-1.53952833582177	0.155882911730829	0.876206514024418	0.984613847464943	Exon	Caudate
e1002663	ENSG00000197563.9	ENSG00000197563	PIGN	0.0097338643380228	-2.64341571162444	0.155882178887754	0.876207091296795	0.984613847464943	Exon	Caudate
e604316	ENSG00000138162.18	ENSG00000138162	TACC2	0.0071927676136689	1.73132280867282	0.15588004313001	0.876208773668188	0.984613847464943	Exon	Caudate
e690306	ENSG00000048540.14	ENSG00000048540	LMO3	0.0066268670403082	3.12494521331336	0.15587807622484	0.876210323032138	0.984613847464943	Exon	Caudate
e456743	ENSG00000166508.17	ENSG00000166508	MCM7	-0.0077349984663383	-0.673864951473114	-0.155877392668361	0.876210861481068	0.984613847464943	Exon	Caudate
e1025458	ENSG00000095059.15	ENSG00000095059	DHPS	0.0043817799581729	0.926044807505715	0.15587395287298	0.876213571066593	0.984613847464943	Exon	Caudate
e549803	ENSG00000136861.17	ENSG00000136861	CDK5RAP2	0.0064444539592431	0.154252388596339	0.155870598197862	0.876216213602837	0.984613847464943	Exon	Caudate
e159522	ENSG00000182389.19	ENSG00000182389	CACNB4	0.0145574740073316	-3.35893812845768	0.155870143180812	0.876216572027829	0.984613847464943	Exon	Caudate
e637529	ENSG00000167995.15	ENSG00000167995	BEST1	0.0087744643074503	0.313587439485075	0.155869024497001	0.876217453234997	0.984613847464943	Exon	Caudate
e932285	ENSG00000235530.6	ENSG00000235530		0.0073369399434356	-1.0825008304712	0.155866160644817	0.876219709143084	0.984613847464943	Exon	Caudate
e783863	ENSG00000053770.11	ENSG00000053770	AP5M1	-0.0048635224614052	0.117112961184893	-0.155863470683001	0.876221828075508	0.984613847464943	Exon	Caudate
e730443	ENSG00000166598.13	ENSG00000166598	HSP90B1	-0.0061308254696311	2.86333472549004	-0.155863317255416	0.876221948933267	0.984613847464943	Exon	Caudate
e309327	ENSG00000109452.12	ENSG00000109452	INPP4B	0.0069521096574506	-1.20361892113707	0.155856250410135	0.876227515621718	0.984613847464943	Exon	Caudate
e1007170	ENSG00000182087.12	ENSG00000182087	TMEM259	-0.0053739781116268	-0.533310079250454	-0.155852364890596	0.876230576321986	0.984613847464943	Exon	Caudate
e392247	ENSG00000024048.10	ENSG00000024048	UBR2	-0.0043994163911628	0.883056170293673	-0.155851356261276	0.876231370839471	0.984613847464943	Exon	Caudate
e1176887	ENSG00000130827.6	ENSG00000130827	PLXNA3	-0.0086658283097048	-1.71513768867426	-0.155847435695315	0.876234459148867	0.984613847464943	Exon	Caudate
e697565	ENSG00000015153.14	ENSG00000015153	YAF2	0.0048459563239196	-0.593556484078883	0.155846947442567	0.876234843755601	0.984613847464943	Exon	Caudate
e762099	ENSG00000088387.18	ENSG00000088387	DOCK9	0.0056585789205651	1.16223496224467	0.155845508272465	0.876235977419666	0.984613847464943	Exon	Caudate
e177014	ENSG00000119042.16	ENSG00000119042	SATB2	-0.0231928362389631	-4.10414931113733	-0.155843154386229	0.876237831625105	0.984613847464943	Exon	Caudate
e1096157	ENSG00000124228.14	ENSG00000124228	DDX27	-0.0052186013150597	-0.405220288624397	-0.155841371738968	0.876239235854106	0.984613847464943	Exon	Caudate
e542169	ENSG00000196305.17	ENSG00000196305	IARS	0.0051661093207416	0.405978749642546	0.155827574381283	0.876250104338182	0.984613847464943	Exon	Caudate
e219437	ENSG00000114270.16	ENSG00000114270	COL7A1	0.0142923602905015	-3.45195557550072	0.15581888571797	0.876256948602633	0.984613847464943	Exon	Caudate
e761109	ENSG00000102595.18	ENSG00000102595	UGGT2	0.0091165621652611	-2.15736804629541	0.155815020779094	0.876259993108876	0.984613847464943	Exon	Caudate
e70785	ENSG00000143537.13	ENSG00000143537	ADAM15	0.0061959096869391	-0.235883076204559	0.155809744306485	0.876264149517497	0.984613847464943	Exon	Caudate
e831079	ENSG00000140416.19	ENSG00000140416	TPM1	-0.0047647290124758	2.78447075646144	-0.155809284174193	0.876264511975302	0.984613847464943	Exon	Caudate
e391266	ENSG00000124596.16	ENSG00000124596	OARD1	0.00457470164458	-0.0995564115999105	0.155807953393344	0.87626556026507	0.984613847464943	Exon	Caudate
e921489	ENSG00000183914.14	ENSG00000183914	DNAH2	-0.0171273592124083	-3.77638264291767	-0.155806380899549	0.876266798958525	0.984613847464943	Exon	Caudate
e279366	ENSG00000184985.16	ENSG00000184985	SORCS2	-0.0056201897066292	0.174058295551615	-0.155805068950709	0.87626783241431	0.984613847464943	Exon	Caudate
e273607	ENSG00000122068.12	ENSG00000122068	FYTTD1	-0.0043687059794224	0.0906153011621818	-0.155804823137592	0.876268026047637	0.984613847464943	Exon	Caudate
e740940	ENSG00000170633.16	ENSG00000170633	RNF34	0.0030317066626349	2.06636019331834	0.155793304327331	0.876277099719657	0.984613847464943	Exon	Caudate
e58462	ENSG00000009307.15	ENSG00000009307	CSDE1	0.0069786036957691	0.906266105509617	0.155778292406605	0.876288925031835	0.984613847464943	Exon	Caudate
e557055	ENSG00000175287.18	ENSG00000175287	PHYHD1	-0.0096074374663574	0.613999868614797	-0.155775809494318	0.87629088089435	0.984613847464943	Exon	Caudate
e93916	ENSG00000133065.10	ENSG00000133065	SLC41A1	-0.0049158639326144	0.217903565537273	-0.155774725319191	0.876291734930995	0.984613847464943	Exon	Caudate
e742396	ENSG00000184445.11	ENSG00000184445	KNTC1	-0.0120381137711705	-3.25817009390412	-0.155773516778799	0.876292686933989	0.984613847464943	Exon	Caudate
e439782	ENSG00000136280.15	ENSG00000136280	CCM2	-0.0063926867742895	1.05704676352647	-0.155770455051136	0.876295098748186	0.984613847464943	Exon	Caudate
e523164	ENSG00000160948.13	ENSG00000160948	VPS28	-0.0050364404531295	0.472816269367123	-0.155769476989415	0.876295869196817	0.984613847464943	Exon	Caudate
e153180	ENSG00000136699.19	ENSG00000136699	SMPD4	0.0054190472834868	-0.31894285759899	0.155762978409869	0.876300988326349	0.984613847464943	Exon	Caudate
e802935	ENSG00000196273.7	ENSG00000196273	LINC00523	0.0171027415025046	-3.07340769409805	0.155757225370245	0.876305520175656	0.984613847464943	Exon	Caudate
e1068240	ENSG00000105379.9	ENSG00000105379	ETFB	-0.0035591746508241	2.38674295222604	-0.155754015511233	0.876308048683796	0.984613847464943	Exon	Caudate
e576944	ENSG00000189180.15	ENSG00000189180	ZNF33A	0.0064511397352575	-1.06094957005305	0.155748656389078	0.876312270237766	0.984613847464943	Exon	Caudate
e449507	ENSG00000135218.17	ENSG00000135218	CD36	-0.0290667680953535	-4.33718922863843	-0.155742216557832	0.876317343105937	0.984613847464943	Exon	Caudate
e584335	ENSG00000122958.14	ENSG00000122958	VPS26A	-0.0085314178846258	-1.75249946861104	-0.155741473762021	0.876317928231106	0.984613847464943	Exon	Caudate
e856613	ENSG00000260316.2	ENSG00000260316		0.0074515142299538	-1.29902402347629	0.155732809870108	0.876324753074299	0.984613847464943	Exon	Caudate
e250422	ENSG00000144867.11	ENSG00000144867	SRPRB	0.0044360509853997	1.24170896938492	0.155723952578424	0.876331730274633	0.984613847464943	Exon	Caudate
e961837	ENSG00000005379.15	ENSG00000005379	TSPOAP1	-0.0071123677434605	1.55398347556487	-0.155722340758621	0.876332999962846	0.984613847464943	Exon	Caudate
e592072	ENSG00000180628.14	ENSG00000180628	PCGF5	-0.0148269154078996	-3.87775067965925	-0.155720692270319	0.876334298536481	0.984613847464943	Exon	Caudate
e792085	ENSG00000156030.13	ENSG00000156030	ELMSAN1	-0.0123424981142447	-3.37232812360151	-0.155713893705924	0.876339654014156	0.984613847464943	Exon	Caudate
e124352	ENSG00000259439.2	ENSG00000259439		0.0091742120546648	1.43898842064864	0.155709405787413	0.876343189314724	0.984613847464943	Exon	Caudate
e1069935	ENSG00000170949.17	ENSG00000170949	ZNF160	-0.0060920196770587	-0.658961509187343	-0.155709166405864	0.876343377884555	0.984613847464943	Exon	Caudate
e654653	ENSG00000175575.12	ENSG00000175575	PAAF1	0.0054939530410259	0.296241189570125	0.155708908949473	0.876343580692627	0.984613847464943	Exon	Caudate
e784794	ENSG00000100592.15	ENSG00000100592	DAAM1	-0.0072067519413272	-0.579759535662184	-0.155705840616621	0.87634599773431	0.984613847464943	Exon	Caudate
e389528	ENSG00000096070.19	ENSG00000096070	BRPF3	0.0062002921709035	-1.09156127301725	0.155705713752466	0.876346097670021	0.984613847464943	Exon	Caudate
e324184	ENSG00000133401.15	ENSG00000133401	PDZD2	0.0075279375201361	1.64397279936846	0.155704686192368	0.876346907118198	0.984613847464943	Exon	Caudate
e57421	ENSG00000198799.11	ENSG00000198799	LRIG2	0.0075678864793825	-1.71505635024557	0.155704591216987	0.876346981933925	0.984613847464943	Exon	Caudate
e946892	ENSG00000173757.9	ENSG00000173757	STAT5B	0.0051838962928257	0.0712100638570998	0.155703992651242	0.876347453446998	0.984613847464943	Exon	Caudate
e562799	ENSG00000148400.9	ENSG00000148400	NOTCH1	-0.0076120142436165	-0.60672525791877	-0.155703681085739	0.876347698879049	0.984613847464943	Exon	Caudate
e695523	ENSG00000170456.15	ENSG00000170456	DENND5B	0.0056749730095043	-0.0817292934712064	0.155702557964356	0.876348583604771	0.984613847464943	Exon	Caudate
e975853	ENSG00000182473.21	ENSG00000182473	EXOC7	0.0042796559639228	0.135402542907864	0.155702472930537	0.876348650589174	0.984613847464943	Exon	Caudate
e362836	ENSG00000113282.13	ENSG00000113282	CLINT1	-0.0090872805210472	-2.3711232108754	-0.155700544729614	0.876350169507262	0.984613847464943	Exon	Caudate
e6928	ENSG00000041988.15	ENSG00000041988	THAP3	0.0061526852296111	-1.30024250371877	0.155698580697854	0.876351716651152	0.984613847464943	Exon	Caudate
e975063	ENSG00000132471.11	ENSG00000132471	WBP2	0.0049963317251558	3.09265751037084	0.155696084247202	0.876353683202708	0.984613847464943	Exon	Caudate
e87221	ENSG00000116406.18	ENSG00000116406	EDEM3	-0.0080421466361349	-1.4797145446237	-0.155696056220009	0.876353705280825	0.984613847464943	Exon	Caudate
e462654	ENSG00000091127.13	ENSG00000091127	PUS7	0.0062793096265121	-1.25976849879055	0.155693353605591	0.876355834236495	0.984613847464943	Exon	Caudate
e1078413	ENSG00000101361.15	ENSG00000101361	NOP56	0.0059736398045878	0.0858214529363203	0.15569218367654	0.8763567558359	0.984613847464943	Exon	Caudate
e258329	ENSG00000118855.18	ENSG00000118855	MFSD1	-0.005452283606575	-0.101740359766598	-0.155687104120515	0.876360757205118	0.984613847464943	Exon	Caudate
e624593	ENSG00000169519.20	ENSG00000169519	METTL15	0.0096208395927232	-2.37665484702422	0.155680874848714	0.876365664255716	0.984613847464943	Exon	Caudate
e797378	ENSG00000053254.15	ENSG00000053254	FOXN3	0.0041504089705496	1.21374806094066	0.155676435080986	0.876369161644131	0.984613847464943	Exon	Caudate
e25412	ENSG00000142687.17	ENSG00000142687	KIAA0319L	-0.0035632370431392	0.869028522661268	-0.15567097645637	0.876373461631519	0.984613847464943	Exon	Caudate
e341606	ENSG00000173221.13	ENSG00000173221	GLRX	0.0097231337939042	-0.72223893576814	0.155668934608591	0.876375070081532	0.984613847464943	Exon	Caudate
e209379	ENSG00000187118.12	ENSG00000187118	CMC1	0.012975876975659	-3.28276783200481	0.155667749212859	0.876376003868214	0.984613847464943	Exon	Caudate
e985916	ENSG00000079101.16	ENSG00000079101	CLUL1	0.0125424461686415	-2.52530823635565	0.155652022030935	0.876388392855281	0.984613847464943	Exon	Caudate
e530757	ENSG00000165271.16	ENSG00000165271	NOL6	-0.0053475109209794	0.105567607906441	-0.15564876061745	0.876390962016721	0.984613847464943	Exon	Caudate
e415032	ENSG00000029363.15	ENSG00000029363	BCLAF1	0.0070694684985592	-1.00279354449946	0.155642172069175	0.876396152115204	0.984613847464943	Exon	Caudate
e333556	ENSG00000134058.10	ENSG00000134058	CDK7	0.0067110685018582	-1.28504050053977	0.155639252676218	0.876398451855232	0.984613847464943	Exon	Caudate
e1021534	ENSG00000105401.7	ENSG00000105401	CDC37	0.0035590389958483	1.70820156519126	0.155637942320593	0.876399484082931	0.984613847464943	Exon	Caudate
e827603	ENSG00000260916.6	ENSG00000260916	CCPG1	-0.0043309373314404	4.19734537523936	-0.155637121958867	0.876400130319894	0.984613847464943	Exon	Caudate
e638835	ENSG00000162227.7	ENSG00000162227	TAF6L	0.0057125516923009	-1.01236707433032	0.155634467766614	0.876402221150741	0.984613847464943	Exon	Caudate
e573799	ENSG00000136758.18	ENSG00000136758	YME1L1	0.0042130797776846	1.18250140504963	0.155633142325694	0.876403265262605	0.984613847464943	Exon	Caudate
e514438	ENSG00000156802.12	ENSG00000156802	ATAD2	0.0062378820541374	-0.537561861955105	0.155632367021469	0.876403876006141	0.984613847464943	Exon	Caudate
e819864	ENSG00000140326.12	ENSG00000140326	CDAN1	0.0086979551981528	-2.57901780772925	0.155631279940967	0.87640473235061	0.984613847464943	Exon	Caudate
e938781	ENSG00000005156.11	ENSG00000005156	LIG3	0.012024553421138	-3.13006536115497	0.155630019502794	0.876405725257256	0.984613847464943	Exon	Caudate
e84538	ENSG00000075391.16	ENSG00000075391	RASAL2	-0.0069244938996274	-0.228121595055626	-0.155627308482071	0.876407860856912	0.984613847464943	Exon	Caudate
e243917	ENSG00000169087.10	ENSG00000169087	HSPBAP1	0.0075888216224624	-1.91757663411635	0.155626937960591	0.876408152734332	0.984613847464943	Exon	Caudate
e512099	ENSG00000120533.12	ENSG00000120533	ENY2	-0.0057267487167436	-0.345652093978824	-0.155623260993315	0.876411049257531	0.984613847464943	Exon	Caudate
e166657	ENSG00000123600.18	ENSG00000123600	METTL8	-0.0047209356195614	1.3411362928538	-0.155618008187451	0.876415187147128	0.984613847464943	Exon	Caudate
e929200	ENSG00000177302.14	ENSG00000177302	TOP3A	0.0087743048682342	-2.33723918244863	0.155613026122846	0.876419111763856	0.984613847464943	Exon	Caudate
e840783	ENSG00000140398.13	ENSG00000140398	NEIL1	0.0069148965174638	-0.859550826787813	0.155601670277917	0.876428057331466	0.984613847464943	Exon	Caudate
e57129	ENSG00000155363.18	ENSG00000155363	MOV10	0.0086145003126441	-2.42769518489397	0.155599720169071	0.876429593531436	0.984613847464943	Exon	Caudate
e903418	ENSG00000166822.12	ENSG00000166822	TMEM170A	-0.0052097307723882	0.62625061991642	-0.15559705232899	0.876431695125578	0.984613847464943	Exon	Caudate
e1157668	ENSG00000126970.15	ENSG00000126970	ZC4H2	-0.0067226779697069	-0.90528691717388	-0.155596281799515	0.876432302111235	0.984613847464943	Exon	Caudate
e945835	ENSG00000173805.15	ENSG00000173805	HAP1	0.0132590027354323	-1.44951329259455	0.155590499296906	0.876436857287974	0.984613847464943	Exon	Caudate
e988997	ENSG00000154864.11	ENSG00000154864	PIEZO2	0.0167162990358433	-1.16384508529024	0.155589991872858	0.876437257012369	0.984613847464943	Exon	Caudate
e106751	ENSG00000143702.15	ENSG00000143702	CEP170	0.0055337385743107	-0.0251655036287821	0.155584938902658	0.876441237502331	0.984613847464943	Exon	Caudate
e382213	ENSG00000204469.12	ENSG00000204469	PRRC2A	-0.0050858026445451	0.576656406856284	-0.155584852005994	0.876441305955424	0.984613847464943	Exon	Caudate
e392915	ENSG00000112655.15	ENSG00000112655	PTK7	0.0129613611390349	-3.22388168628925	0.155578583122983	0.876446244288183	0.984613847464943	Exon	Caudate
e279585	ENSG00000163995.19	ENSG00000163995	ABLIM2	0.016265204833581	-3.72573912239559	0.155575029695112	0.876449043514564	0.984613847464943	Exon	Caudate
e480171	ENSG00000184863.10	ENSG00000184863	RBM33	-0.0094905862124675	-2.30982258429026	-0.155573329225636	0.876450383066439	0.984613847464943	Exon	Caudate
e1129654	ENSG00000185721.11	ENSG00000185721	DRG1	0.0041448162558007	0.55480456605482	0.155570845126038	0.876452339926828	0.984613847464943	Exon	Caudate
e186619	ENSG00000135912.10	ENSG00000135912	TTLL4	0.0059884019586142	-0.567571202332821	0.155568867405082	0.876453897885756	0.984613847464943	Exon	Caudate
e122253	ENSG00000115904.12	ENSG00000115904	SOS1	0.0046285774997093	0.250541821743918	0.155564764322015	0.876457130110153	0.984613847464943	Exon	Caudate
e1005826	ENSG00000282458.1	ENSG00000282458	WASH5P	-0.0199567018628427	-4.05288777460946	-0.155564008643508	0.876457725399938	0.984613847464943	Exon	Caudate
e697542	ENSG00000015153.14	ENSG00000015153	YAF2	0.0042336066274745	-0.0733781871568679	0.155559711287802	0.876461110666204	0.984613847464943	Exon	Caudate
e485237	ENSG00000155975.9	ENSG00000155975	VPS37A	-0.0131886829132252	-3.50930993360141	-0.155551121613416	0.876467877237591	0.984613847464943	Exon	Caudate
e1028135	ENSG00000132024.17	ENSG00000132024	CC2D1A	0.0078951875848901	-2.17168101352114	0.155550704723432	0.876468205645595	0.984613847464943	Exon	Caudate
e200957	ENSG00000196277.15	ENSG00000196277	GRM7	0.0077731928217855	-0.798088043043259	0.155546142019815	0.876471799948711	0.984613847464943	Exon	Caudate
e272775	ENSG00000163964.13	ENSG00000163964	PIGX	0.0073452417248207	-1.64087672452692	0.155542109020185	0.876474976975769	0.984613847464943	Exon	Caudate
e272783	ENSG00000163964.13	ENSG00000163964	PIGX	0.0073452417248207	-1.64087672452692	0.155542109020185	0.876474976975769	0.984613847464943	Exon	Caudate
e386300	ENSG00000168394.10	ENSG00000168394	TAP1	-0.0113719590671397	-1.6084013060305	-0.155540978951862	0.876475867196304	0.984613847464943	Exon	Caudate
e699323	ENSG00000111405.8	ENSG00000111405	ENDOU	-0.0145584713372833	-3.56984661350386	-0.155531517495019	0.87648332054222	0.984613847464943	Exon	Caudate
e260810	ENSG00000163558.12	ENSG00000163558	PRKCI	-0.0051614053215724	-0.0228155082627034	-0.155529285575892	0.876485078757764	0.984613847464943	Exon	Caudate
e753703	ENSG00000215483.9	ENSG00000215483	LINC00598	-0.0154607507225136	-3.64546102269333	-0.155517392947623	0.87649444729923	0.984613847464943	Exon	Caudate
e174914	ENSG00000151690.14	ENSG00000151690	MFSD6	-0.0098808599368712	-2.40360319296088	-0.155516435917039	0.87649520121077	0.984613847464943	Exon	Caudate
e399271	ENSG00000082269.16	ENSG00000082269	FAM135A	-0.0036112880290785	1.445942557605	-0.155514604256548	0.876496644122109	0.984613847464943	Exon	Caudate
e61353	ENSG00000186141.8	ENSG00000186141	POLR3C	0.0043625999430231	-0.299629514913409	0.155512664980977	0.876498171808898	0.984613847464943	Exon	Caudate
e572135	ENSG00000078403.16	ENSG00000078403	MLLT10	0.0059483798405301	-1.17252365569061	0.155509844027893	0.876500394048183	0.984613847464943	Exon	Caudate
e830351	ENSG00000129003.15	ENSG00000129003	VPS13C	0.0044758739429645	1.1013315301677	0.155508815003564	0.876501204674559	0.984613847464943	Exon	Caudate
e993627	ENSG00000274578.1	ENSG00000274578		-0.0088083385012343	-1.81752978507961	-0.155504170941342	0.876504863092428	0.984613847464943	Exon	Caudate
e1091567	ENSG00000101452.14	ENSG00000101452	DHX35	-0.0071995927102112	-1.85282989387322	-0.155501550335621	0.8765069275084	0.984613847464943	Exon	Caudate
e525390	ENSG00000080503.21	ENSG00000080503	SMARCA2	0.0043961072859246	1.5819453016074	0.155501045451773	0.876507325237263	0.984613847464943	Exon	Caudate
e323013	ENSG00000154153.13	ENSG00000154153	FAM134B	-0.0075324548956658	0.268698187593367	-0.155499902873198	0.876508225318613	0.984613847464943	Exon	Caudate
e699918	ENSG00000061273.17	ENSG00000061273	HDAC7	-0.0093311408034165	-2.24514072461665	-0.155499355032425	0.876508656887469	0.984613847464943	Exon	Caudate
e41324	ENSG00000132849.19	ENSG00000132849	PATJ	0.0071995643302129	-1.49053367167237	0.155497973126723	0.87650974550223	0.984613847464943	Exon	Caudate
e786220	ENSG00000140006.11	ENSG00000140006	WDR89	0.0032614255027372	1.81491618530657	0.155493610073443	0.876513182557538	0.984614340492788	Exon	Caudate
e834106	ENSG00000174442.11	ENSG00000174442	ZWILCH	-0.0086044501297778	-2.14315506869928	-0.155487768642125	0.876517784229166	0.984614340492788	Exon	Caudate
e1144918	ENSG00000196459.13	ENSG00000196459	TRAPPC2	-0.0065838944974132	-1.11755666551464	-0.155487055162804	0.876518346283061	0.984614340492788	Exon	Caudate
e601044	ENSG00000151532.13	ENSG00000151532	VTI1A	-0.0058045553038065	-0.0087902106293765	-0.155479488977763	0.876524306661159	0.984616324025487	Exon	Caudate
e1034425	ENSG00000105642.15	ENSG00000105642	KCNN1	-0.008944863589707	-0.537171901286738	-0.15547662531354	0.876526562558325	0.984616324025487	Exon	Caudate
e1060391	ENSG00000105373.18	ENSG00000105373	GLTSCR2	0.0049045476934872	0.299703783999402	0.155474452847161	0.876528273954037	0.984616324025487	Exon	Caudate
e651166	ENSG00000131626.16	ENSG00000131626	PPFIA1	0.0049314412003172	0.322947490511137	0.155468874082673	0.87653266871912	0.984618204594746	Exon	Caudate
e101827	ENSG00000162910.18	ENSG00000162910	MRPL55	-0.0074227831500009	-0.42537106564809	-0.155465243696348	0.876535528618753	0.98461836102746	Exon	Caudate
e312319	ENSG00000197410.12	ENSG00000197410	DCHS2	-0.0083925525446173	0.011316936359558	-0.15545925716935	0.876540244612497	0.984620602415956	Exon	Caudate
e259976	ENSG00000114209.14	ENSG00000114209	PDCD10	-0.0057482879252089	-0.707422236811016	-0.155450410467269	0.876547213768387	0.984625086960785	Exon	Caudate
e920399	ENSG00000161955.16	ENSG00000161955	TNFSF13	0.006791286168799	-0.321953974486258	0.155447282087152	0.87654967821094	0.984625086960785	Exon	Caudate
e1035806	ENSG00000005007.12	ENSG00000005007	UPF1	-0.0051663471249333	-0.168078534701864	-0.155441692957479	0.87655408116002	0.984626976666685	Exon	Caudate
e350242	ENSG00000164403.14	ENSG00000164403	SHROOM1	0.0151407478181251	-3.08927627079106	0.155432219013625	0.876561544458202	0.98462771542909	Exon	Caudate
e790513	ENSG00000197555.9	ENSG00000197555	SIPA1L1	0.0066794539043393	1.27738230641874	0.155423097573718	0.876568730074409	0.98462771542909	Exon	Caudate
e9200	ENSG00000198793.12	ENSG00000198793	MTOR	-0.0046333093610581	0.29711832375228	-0.155421046116553	0.876570346156611	0.98462771542909	Exon	Caudate
e643048	ENSG00000149823.7	ENSG00000149823	VPS51	0.0061751395905836	1.15642244239957	0.155417786920364	0.876572913663854	0.98462771542909	Exon	Caudate
e997247	ENSG00000152240.12	ENSG00000152240	HAUS1	0.0074067122273126	-1.373432158557	0.155417240030976	0.876573344488758	0.98462771542909	Exon	Caudate
e392890	ENSG00000112651.11	ENSG00000112651	MRPL2	-0.0040979145002131	0.418548053313184	-0.155416856781716	0.876573646402345	0.98462771542909	Exon	Caudate
e493915	ENSG00000147535.16	ENSG00000147535	PLPP5	0.0098623778411299	-2.33625201466107	0.155397885781472	0.876588591274987	0.98462771542909	Exon	Caudate
e375443	ENSG00000225921.6	ENSG00000225921	NOL7	-0.0042835685471993	0.146402170080495	-0.155397811220651	0.876588650012197	0.98462771542909	Exon	Caudate
e19504	ENSG00000175793.11	ENSG00000175793	SFN	0.01249380435056	-1.36519310831062	0.155397163148451	0.876589160547818	0.98462771542909	Exon	Caudate
e1040172	ENSG00000130876.11	ENSG00000130876	SLC7A10	-0.012563955825235	-1.71979193659418	-0.155394094025462	0.87659157832946	0.98462771542909	Exon	Caudate
e252331	ENSG00000051382.8	ENSG00000051382	PIK3CB	0.0058310584083302	0.393957281510269	0.155389374757546	0.876595296058039	0.98462771542909	Exon	Caudate
e421527	ENSG00000146453.12	ENSG00000146453	PNLDC1	-0.0150019398751452	-3.54315108311025	-0.155388439560323	0.876596032784801	0.98462771542909	Exon	Caudate
e780352	ENSG00000165525.17	ENSG00000165525	NEMF	-0.0045270047370573	2.08607985562036	-0.155388296746436	0.876596145290291	0.98462771542909	Exon	Caudate
e478943	ENSG00000187260.15	ENSG00000187260	WDR86	-0.0113284168834062	-1.80605888873751	-0.155387298070992	0.876596932023866	0.98462771542909	Exon	Caudate
e161268	ENSG00000196151.10	ENSG00000196151	WDSUB1	0.0050045904941773	-0.396171192086484	0.155386239912318	0.876597765617096	0.98462771542909	Exon	Caudate
e59069	ENSG00000203865.9	ENSG00000203865	ATP1A1-AS1	0.0114304504646361	-2.58468897051815	0.155385600316665	0.876598269476006	0.98462771542909	Exon	Caudate
e989571	ENSG00000154889.16	ENSG00000154889	MPPE1	0.0146448881659275	-3.27542015097305	0.155359312924407	0.876618978129273	0.984636181300997	Exon	Caudate
e616220	ENSG00000166340.15	ENSG00000166340	TPP1	-0.0053332684882537	1.92228440969521	-0.155354670502816	0.876622635339911	0.984636181300997	Exon	Caudate
e211711	ENSG00000076242.14	ENSG00000076242	MLH1	-0.0050539442228184	-0.245558478290087	-0.155351559087071	0.876625086455005	0.984636181300997	Exon	Caudate
e131362	ENSG00000124380.10	ENSG00000124380	SNRNP27	0.0034965933782653	1.38557923208864	0.155350697467435	0.876625765223039	0.984636181300997	Exon	Caudate
e331602	ENSG00000178722.12	ENSG00000178722	C5orf64	-0.0104987762037724	-1.72966038845101	-0.155338335468561	0.876635503787438	0.984636181300997	Exon	Caudate
e189253	ENSG00000116106.11	ENSG00000116106	EPHA4	0.0080063595908492	2.1833222518318	0.155333550113858	0.876639273610397	0.984636181300997	Exon	Caudate
e910503	ENSG00000141013.15	ENSG00000141013	GAS8	0.0125056838911045	-3.33659211075131	0.155327832399249	0.876643777934689	0.984636181300997	Exon	Caudate
e409891	ENSG00000111879.18	ENSG00000111879	FAM184A	-0.0082733172735743	-1.72194607888249	-0.155318114497722	0.876651433551576	0.984636181300997	Exon	Caudate
e30109	ENSG00000186409.14	ENSG00000186409	CCDC30	-0.0065826747995047	-0.981369107561174	-0.155307166656412	0.876660058110431	0.984636181300997	Exon	Caudate
e774449	ENSG00000196943.12	ENSG00000196943	NOP9	-0.0040510692873405	-0.0955546379819362	-0.155306060307017	0.87666092967809	0.984636181300997	Exon	Caudate
e756411	ENSG00000136144.11	ENSG00000136144	RCBTB1	-0.005938222387811	0.77269740452206	-0.155300475193434	0.876665329560198	0.984636181300997	Exon	Caudate
e987576	ENSG00000154655.15	ENSG00000154655	L3MBTL4	0.0058576137495906	0.511929287708373	0.155294994414863	0.876669647252217	0.984636181300997	Exon	Caudate
e1095606	ENSG00000101040.19	ENSG00000101040	ZMYND8	-0.0138360646136805	-3.54051041334302	-0.155290308763358	0.876673338555534	0.984636181300997	Exon	Caudate
e1145202	ENSG00000181544.13	ENSG00000181544	FANCB	-0.0074307506504185	0.414118027132561	-0.155288363793508	0.876674870781599	0.984636181300997	Exon	Caudate
e326579	ENSG00000113569.15	ENSG00000113569	NUP155	-0.0033272698704616	2.05824512842192	-0.155282602998283	0.876679409076056	0.984636181300997	Exon	Caudate
e950253	ENSG00000091947.9	ENSG00000091947	TMEM101	0.0119464540942039	-3.34757140657791	0.155279107641452	0.876682162683734	0.984636181300997	Exon	Caudate
e606591	ENSG00000188916.8	ENSG00000188916	FAM196A	0.0108342021013899	-2.62372270536375	0.155278443509092	0.876682685880834	0.984636181300997	Exon	Caudate
e967648	ENSG00000214176.9	ENSG00000214176	PLEKHM1P1	-0.0077309773212253	-1.49599555387843	-0.155278439572741	0.876682688981853	0.984636181300997	Exon	Caudate
e518089	ENSG00000167632.14	ENSG00000167632	TRAPPC9	-0.0044672960533597	0.205905103551282	-0.155277240057392	0.876683633948672	0.984636181300997	Exon	Caudate
e951517	ENSG00000161692.17	ENSG00000161692	DBF4B	-0.0068378847870563	0.110919961377935	-0.155272431012066	0.876687422470755	0.984636181300997	Exon	Caudate
e93866	ENSG00000069275.12	ENSG00000069275	NUCKS1	0.0031672480378971	4.08237475143741	0.155270259455538	0.876689133204128	0.984636181300997	Exon	Caudate
e963046	ENSG00000108406.9	ENSG00000108406	DHX40	0.0051098266537196	0.240827568322759	0.155268913605616	0.876690193453297	0.984636181300997	Exon	Caudate
e1166604	ENSG00000130224.14	ENSG00000130224	LRCH2	0.0060217391183711	-1.13207344295342	0.155268721360303	0.876690344902545	0.984636181300997	Exon	Caudate
e1140456	ENSG00000182858.13	ENSG00000182858	ALG12	-0.0060566422382428	-1.06004148954873	-0.155268291002836	0.876690683934569	0.984636181300997	Exon	Caudate
e369589	ENSG00000197451.11	ENSG00000197451	HNRNPAB	0.0050949639855042	1.00932524581805	0.155267017497281	0.876691687191762	0.984636181300997	Exon	Caudate
e212239	ENSG00000144677.14	ENSG00000144677	CTDSPL	0.0099491269476172	-1.9524413521458	0.155266555303458	0.8766920513043	0.984636181300997	Exon	Caudate
e1061124	ENSG00000105483.16	ENSG00000105483	CARD8	-0.006544027176784	-0.985113995435188	-0.155252093877412	0.876703443911458	0.984636181300997	Exon	Caudate
e733863	ENSG00000139436.20	ENSG00000139436	GIT2	0.0048553307577971	0.568615197772045	0.155251776892529	0.87670369363015	0.984636181300997	Exon	Caudate
e1012054	ENSG00000007264.14	ENSG00000007264	MATK	-0.0104362860007257	-0.714359420763506	-0.155251157749778	0.876704181386941	0.984636181300997	Exon	Caudate
e306354	ENSG00000173376.13	ENSG00000173376	NDNF	0.0198254458327189	-3.20419132140107	0.155247776997275	0.87670684472347	0.984636181300997	Exon	Caudate
e873295	ENSG00000102897.9	ENSG00000102897	LYRM1	-0.0109843853563292	-2.96317202634755	-0.155240424288224	0.876712637148365	0.984636181300997	Exon	Caudate
e204304	ENSG00000144559.10	ENSG00000144559	TAMM41	-0.007911834330884	-1.76851623502296	-0.155237890912799	0.876714632929521	0.984636181300997	Exon	Caudate
e227739	ENSG00000163939.18	ENSG00000163939	PBRM1	0.0053933001984479	-0.983246974240035	0.155233501621992	0.876718090793884	0.984636181300997	Exon	Caudate
e405937	ENSG00000085382.11	ENSG00000085382	HACE1	-0.012927340275939	-3.5113220367854	-0.155229224136949	0.876721460580421	0.984636181300997	Exon	Caudate
e1040234	ENSG00000124299.13	ENSG00000124299	PEPD	-0.0074356086818456	-0.535914875085393	-0.155225754812091	0.876724193703068	0.984636181300997	Exon	Caudate
e45523	ENSG00000117069.14	ENSG00000117069	ST6GALNAC5	-0.0104534188726076	-2.03232718010804	-0.155221563683047	0.876727495462634	0.984636181300997	Exon	Caudate
e39021	ENSG00000116221.15	ENSG00000116221	MRPL37	-0.0093376109143255	-2.34841741303585	-0.15522144988079	0.876727585115759	0.984636181300997	Exon	Caudate
e1108467	ENSG00000227456.7	ENSG00000227456	LINC00310	0.0149628599552913	-3.18587320784865	0.155202304605463	0.876742667736976	0.984636181300997	Exon	Caudate
e874171	ENSG00000140740.10	ENSG00000140740	UQCRC2	0.003342098608771	2.89673132467415	0.15520128045297	0.876743474564148	0.984636181300997	Exon	Caudate
e69483	ENSG00000143569.18	ENSG00000143569	UBAP2L	-0.0044687145762419	0.552285231368927	-0.155200294283642	0.876744251468311	0.984636181300997	Exon	Caudate
e542194	ENSG00000196305.17	ENSG00000196305	IARS	0.0043480485869081	1.41003899901055	0.155196759010278	0.876747036557525	0.984636181300997	Exon	Caudate
e707199	ENSG00000139631.18	ENSG00000139631	CSAD	-0.0082414710813972	-1.46107700691285	-0.155196528522705	0.876747218135744	0.984636181300997	Exon	Caudate
e592329	ENSG00000107864.14	ENSG00000107864	CPEB3	-0.005871817741163	2.94098464467189	-0.155195926181242	0.876747692660664	0.984636181300997	Exon	Caudate
e857992	ENSG00000206053.12	ENSG00000206053	HN1L	-0.0124162156250052	-1.20838796070928	-0.155194618090253	0.876748723175585	0.984636181300997	Exon	Caudate
e644966	ENSG00000173039.18	ENSG00000173039	RELA	0.0073085428566816	-0.41222113908092	0.155194367565526	0.876748920539149	0.984636181300997	Exon	Caudate
e50948	ENSG00000122481.16	ENSG00000122481	RWDD3	-0.0067975092700477	-1.24039198063819	-0.155192590392831	0.876750320597329	0.984636181300997	Exon	Caudate
e1172792	ENSG00000235703.5	ENSG00000235703	LINC00894	0.0124098462230574	-3.10931969367125	0.155192196308163	0.876750631057622	0.984636181300997	Exon	Caudate
e1138105	ENSG00000100271.16	ENSG00000100271	TTLL1	0.0109122499513302	-3.11672891048384	0.155180675861905	0.876759706885052	0.984636181300997	Exon	Caudate
e1015485	ENSG00000125652.7	ENSG00000125652	ALKBH7	-0.0056446684566872	0.936932728727749	-0.155177617739208	0.876762116082119	0.984636181300997	Exon	Caudate
e658034	ENSG00000137509.10	ENSG00000137509	PRCP	-0.0062386067890284	0.481741055704273	-0.155177006112212	0.876762597923605	0.984636181300997	Exon	Caudate
e586072	ENSG00000138303.17	ENSG00000138303	ASCC1	0.0073741672894364	-1.64729841420388	0.155175833934626	0.876763521368568	0.984636181300997	Exon	Caudate
e726664	ENSG00000111142.13	ENSG00000111142	METAP2	0.005108180377462	0.44583298527209	0.155166305711959	0.876771027736761	0.984636181300997	Exon	Caudate
e739585	ENSG00000089159.16	ENSG00000089159	PXN	-0.0134109655087068	-3.07815519167519	-0.155155850411563	0.876779264472936	0.984636181300997	Exon	Caudate
e1051094	ENSG00000090006.17	ENSG00000090006	LTBP4	0.0127303494291663	-2.49725324083089	0.155155607564069	0.876779455789525	0.984636181300997	Exon	Caudate
e302175	ENSG00000168769.13	ENSG00000168769	TET2	0.0039996834725284	2.59811594167958	0.155153169356777	0.87678137662301	0.984636181300997	Exon	Caudate
e360356	ENSG00000132912.12	ENSG00000132912	DCTN4	0.0116766911078234	-3.54860377753249	0.155150047702618	0.876783835880864	0.984636181300997	Exon	Caudate
e817836	ENSG00000103932.11	ENSG00000103932	RPAP1	0.0048475549562171	0.541105544667276	0.155140590856854	0.876791286047916	0.984636181300997	Exon	Caudate
e722481	ENSG00000186908.14	ENSG00000186908	ZDHHC17	-0.003267356440593	1.51603872240547	-0.155139111392868	0.876792451580642	0.984636181300997	Exon	Caudate
e615715	ENSG00000110171.18	ENSG00000110171	TRIM3	0.005946994895844	-0.0716051068803493	0.155138731295023	0.876792751024593	0.984636181300997	Exon	Caudate
e29951	ENSG00000066185.12	ENSG00000066185	ZMYND12	0.0111604765215826	-1.15645634154127	0.155134447005225	0.876796126221655	0.984636181300997	Exon	Caudate
e315787	ENSG00000109576.13	ENSG00000109576	AADAT	0.0066893854984953	-1.16498733649904	0.155131817010882	0.876798198152913	0.984636181300997	Exon	Caudate
e1170287	ENSG00000134590.13	ENSG00000134590	FAM127A	0.005208439303852	3.3011340566928	0.155130190761834	0.876799479325764	0.984636181300997	Exon	Caudate
e932602	ENSG00000109046.14	ENSG00000109046	WSB1	-0.00703154399612	2.97938968852405	-0.155128368342015	0.876800915044005	0.984636181300997	Exon	Caudate
e655396	ENSG00000166435.15	ENSG00000166435	XRRA1	0.011182267733749	-1.48719607253085	0.155124933392997	0.87680362112793	0.984636181300997	Exon	Caudate
e537786	ENSG00000135048.13	ENSG00000135048	TMEM2	0.0078661866426249	-0.838788642736568	0.155121344747776	0.876806448296659	0.984636181300997	Exon	Caudate
e234679	ENSG00000242094.1	ENSG00000242094	FOXP1-IT1	0.0079554960200456	0.528353773300742	0.155117120142674	0.876809776482634	0.984636181300997	Exon	Caudate
e915502	ENSG00000141480.17	ENSG00000141480	ARRB2	-0.0062806028172498	-0.820076945602854	-0.155115702783394	0.876810893092881	0.984636181300997	Exon	Caudate
e537459	ENSG00000198887.8	ENSG00000198887	SMC5	0.0073006263263304	-1.26147507928909	0.155113448013838	0.87681266942408	0.984636181300997	Exon	Caudate
e982022	ENSG00000214087.8	ENSG00000214087	ARL16	-0.0049507248552766	0.748487972295328	-0.155112879242521	0.876813117508211	0.984636181300997	Exon	Caudate
e222472	ENSG00000173402.11	ENSG00000173402	DAG1	0.0085981312682968	-1.5896598728082	0.155112789473547	0.876813188229173	0.984636181300997	Exon	Caudate
e699409	ENSG00000079337.15	ENSG00000079337	RAPGEF3	0.0105948027322556	-2.56783516592271	0.155111641238899	0.876814092820852	0.984636181300997	Exon	Caudate
e976438	ENSG00000129667.12	ENSG00000129667	RHBDF2	0.0139463105399334	-2.32811105950304	0.155106719410981	0.876817970291966	0.984636181300997	Exon	Caudate
e926131	ENSG00000255104.7	ENSG00000255104	TBC1D26	-0.0159544328222604	-3.47216831089072	-0.155104951226086	0.876819363288539	0.984636181300997	Exon	Caudate
e690131	ENSG00000023734.10	ENSG00000023734	STRAP	-0.0038937651204762	1.44138528191634	-0.155103300119228	0.876820664050022	0.984636181300997	Exon	Caudate
e763393	ENSG00000134884.13	ENSG00000134884	ARGLU1	0.0040016197820136	3.77900498706299	0.15510034401849	0.876822992901929	0.984636181300997	Exon	Caudate
e32629	ENSG00000187147.17	ENSG00000187147	RNF220	0.0076189641683073	-0.938963972799883	0.155100257245804	0.876823061262518	0.984636181300997	Exon	Caudate
e606868	ENSG00000108010.11	ENSG00000108010	GLRX3	0.006419780138132	-0.782534878892037	0.155099965017591	0.876823291483498	0.984636181300997	Exon	Caudate
e270609	ENSG00000145014.17	ENSG00000145014	TMEM44	-0.0074246908267222	0.603415092097945	-0.15509596362019	0.876826443834649	0.984636181300997	Exon	Caudate
e987577	ENSG00000154655.15	ENSG00000154655	L3MBTL4	0.0066195332387898	-0.409425348177171	0.155095960409368	0.876826446364175	0.984636181300997	Exon	Caudate
e329214	ENSG00000164171.10	ENSG00000164171	ITGA2	0.0158255430681269	-1.38261547752838	0.155087762861993	0.876832904501127	0.984636181300997	Exon	Caudate
e988853	ENSG00000134265.12	ENSG00000134265	NAPG	0.0045743916965144	1.34379643638867	0.155087296616632	0.876833271815677	0.984636181300997	Exon	Caudate
e993913	ENSG00000118276.11	ENSG00000118276	B4GALT6	0.0071210124956948	0.251968775397129	0.155087181561991	0.87683336245732	0.984636181300997	Exon	Caudate
e128842	ENSG00000234624.2	ENSG00000234624		0.0141960791206852	-3.67146398761532	0.155087023433642	0.876833487033031	0.984636181300997	Exon	Caudate
e741046	ENSG00000089094.17	ENSG00000089094	KDM2B	0.004661205527484	0.431549637008158	0.155080511405228	0.876838617302163	0.984636181300997	Exon	Caudate
e1061115	ENSG00000105483.16	ENSG00000105483	CARD8	0.0087532378307761	-2.06310096349024	0.155073105958221	0.876844451425554	0.984636181300997	Exon	Caudate
e503815	ENSG00000121005.8	ENSG00000121005	CRISPLD1	-0.0150308538618606	-0.387831318958324	-0.155070643699857	0.876846391231501	0.984636181300997	Exon	Caudate
e498988	ENSG00000187735.12	ENSG00000187735	TCEA1	0.0083944280282825	-1.64818079578508	0.1550677365696	0.876848681515491	0.984636181300997	Exon	Caudate
e686943	ENSG00000111752.10	ENSG00000111752	PHC1	0.0081366481155454	-2.09725757930042	0.155066889362694	0.876849348958917	0.984636181300997	Exon	Caudate
e836508	ENSG00000187720.14	ENSG00000187720	THSD4	-0.0111190070935169	-2.57125167245838	-0.155066067606262	0.876849996352129	0.984636181300997	Exon	Caudate
e1142006	ENSG00000025770.18	ENSG00000025770	NCAPH2	-0.0057314513919589	-0.102341068408211	-0.155061980599857	0.876853216164118	0.984636181300997	Exon	Caudate
e951967	ENSG00000131095.11	ENSG00000131095	GFAP	0.0193140163214155	-2.17886072845554	0.155061761021628	0.876853389151577	0.984636181300997	Exon	Caudate
e187452	ENSG00000198925.10	ENSG00000198925	ATG9A	0.0046044435590845	0.0353601611327	0.155053333079245	0.876860028832204	0.984637539548144	Exon	Caudate
e744908	ENSG00000150990.7	ENSG00000150990	DHX37	0.0063880656242362	-1.32706921397573	0.155053318772783	0.876860040103093	0.984637539548144	Exon	Caudate
e1010029	ENSG00000065000.15	ENSG00000065000	AP3D1	-0.0070522922726813	-1.26951740984172	-0.155043405464353	0.87686784999226	0.984643254255893	Exon	Caudate
e191987	ENSG00000115053.15	ENSG00000115053	NCL	-0.0041428087476231	3.09676716675437	-0.155035245859154	0.87687427829036	0.984644447475965	Exon	Caudate
e437986	ENSG00000136279.19	ENSG00000136279	DBNL	0.0044274208176659	0.13313916243066	0.15503496955633	0.876874495967324	0.984644447475965	Exon	Caudate
e640417	ENSG00000133315.10	ENSG00000133315	MACROD1	-0.0097447459898989	-2.52306561525739	-0.155028014659148	0.876879975179331	0.984644447475965	Exon	Caudate
e169337	ENSG00000128655.16	ENSG00000128655	PDE11A	0.0157569839375888	-3.35883877977409	0.155024975076515	0.876882369827327	0.984644447475965	Exon	Caudate
e1021377	ENSG00000105397.13	ENSG00000105397	TYK2	0.0056797835667441	-0.679097994055562	0.155024789329086	0.876882516163147	0.984644447475965	Exon	Caudate
e499767	ENSG00000215114.7	ENSG00000215114	UBXN2B	-0.0060404466202045	-1.24500483508295	-0.155013931064031	0.876891070545317	0.984646925168762	Exon	Caudate
e499774	ENSG00000215114.7	ENSG00000215114	UBXN2B	-0.0060404466202045	-1.24500483508295	-0.155013931064031	0.876891070545317	0.984646925168762	Exon	Caudate
e470482	ENSG00000106484.14	ENSG00000106484	MEST	-0.0072548414134066	0.145328743613507	-0.155009694936684	0.876894407864361	0.984646925168762	Exon	Caudate
e1149566	ENSG00000156298.12	ENSG00000156298	TSPAN7	0.0064048043300559	3.22202407436474	0.155008174673347	0.876895605563494	0.984646925168762	Exon	Caudate
e861328	ENSG00000167978.16	ENSG00000167978	SRRM2	0.0120109637240123	-2.42723638862868	0.154993731502707	0.876906984246386	0.984647580662672	Exon	Caudate
e984307	ENSG00000181396.12	ENSG00000181396	OGFOD3	0.0079351680898321	-2.14764511664288	0.154989163978073	0.87691058265926	0.984647580662672	Exon	Caudate
e780622	ENSG00000087299.11	ENSG00000087299	L2HGDH	0.0091576881844964	-2.01307434683081	0.154988025368048	0.876911479685793	0.984647580662672	Exon	Caudate
e1138187	ENSG00000100304.12	ENSG00000100304	TTLL12	-0.0077621692144119	-1.38985811797604	-0.154984897063154	0.87691394424641	0.984647580662672	Exon	Caudate
e974316	ENSG00000161526.14	ENSG00000161526	SAP30BP	0.0048521787327253	0.302437705979339	0.154984205775852	0.876914488860833	0.984647580662672	Exon	Caudate
e1023825	ENSG00000183401.11	ENSG00000183401	CCDC159	0.0108857851392068	-2.36802896199802	0.154983210773357	0.876915272750221	0.984647580662672	Exon	Caudate
e100145	ENSG00000185842.14	ENSG00000185842	DNAH14	-0.0158998019319578	-3.41351373301017	-0.154980294539772	0.876917570237181	0.984647580662672	Exon	Caudate
e717021	ENSG00000166896.7	ENSG00000166896	ATP23	0.0082529355637768	-1.3888153418546	0.154979806046903	0.876917955085054	0.984647580662672	Exon	Caudate
e173944	ENSG00000144366.15	ENSG00000144366	GULP1	-0.008482250314071	-1.65991658315492	-0.154974862057881	0.876921850094755	0.984648899210215	Exon	Caudate
e1006498	ENSG00000099864.17	ENSG00000099864	PALM	-0.0074502166531287	1.55530505171193	-0.154968716011647	0.876926692122159	0.984651281102078	Exon	Caudate
e645615	ENSG00000175550.7	ENSG00000175550	DRAP1	-0.0036356280832099	1.69079881263728	-0.154963883936344	0.876930498969698	0.98465250063797	Exon	Caudate
e71846	ENSG00000116521.10	ENSG00000116521	SCAMP3	0.0067340814469647	-0.884699627375639	0.154957076196656	0.876935862307165	0.984655467849772	Exon	Caudate
e275025	ENSG00000145214.13	ENSG00000145214	DGKQ	0.0126260678566146	-3.02031144643961	0.154952659262728	0.876939342100602	0.984656320138009	Exon	Caudate
e574999	ENSG00000148516.21	ENSG00000148516	ZEB1	-0.0115230364688241	-2.81498242884079	-0.154945576992981	0.876944921730768	0.984656411261303	Exon	Caudate
e658044	ENSG00000137509.10	ENSG00000137509	PRCP	-0.0062699047547142	0.472663500452937	-0.154944515244941	0.876945758209093	0.984656411261303	Exon	Caudate
e988087	ENSG00000173482.16	ENSG00000173482	PTPRM	0.016290258987769	-3.98134391515778	0.154939524321687	0.876949690216437	0.984656411261303	Exon	Caudate
e354893	ENSG00000131503.20	ENSG00000131503	ANKHD1	-0.0039162383365066	0.870517479414654	-0.15493874240852	0.87695030623266	0.984656411261303	Exon	Caudate
e708438	ENSG00000139546.10	ENSG00000139546	TARBP2	0.0067038472757092	-1.64667645618585	0.154929386977314	0.876957676746647	0.984658646767737	Exon	Caudate
e702762	ENSG00000187778.13	ENSG00000187778	MCRS1	-0.0047831401723279	-0.193105629172401	-0.154925093115133	0.876961059594976	0.984658646767737	Exon	Caudate
e818614	ENSG00000103966.10	ENSG00000103966	EHD4	-0.0108695765714243	-1.90811537335221	-0.15492338918226	0.876962402010944	0.984658646767737	Exon	Caudate
e426006	ENSG00000106009.15	ENSG00000106009	BRAT1	-0.0138048696452607	-3.13305693719083	-0.154920471796836	0.876964700426711	0.984658646767737	Exon	Caudate
e403793	ENSG00000135336.14	ENSG00000135336	ORC3	-0.0050522257530876	-0.437213875367996	-0.154914257022668	0.8769695966413	0.984658646767737	Exon	Caudate
e233093	ENSG00000163638.13	ENSG00000163638	ADAMTS9	0.0195689381197278	-2.55529001665223	0.154913564812094	0.876970141989085	0.984658646767737	Exon	Caudate
e128292	ENSG00000162927.13	ENSG00000162927	PUS10	0.0131359441110841	-3.70221352752278	0.154912041049613	0.876971342462854	0.984658646767737	Exon	Caudate
e779660	ENSG00000187790.10	ENSG00000187790	FANCM	0.0090021645838583	-2.20276594350152	0.154904354869205	0.87697739791092	0.98466109205094	Exon	Caudate
e44128	ENSG00000066557.5	ENSG00000066557	LRRC40	-0.0050988469345512	-0.311014330068044	-0.154902369785785	0.876978961831872	0.98466109205094	Exon	Caudate
e464994	ENSG00000006652.13	ENSG00000006652	IFRD1	-0.005910441530569	1.15820395618531	-0.154894748853549	0.87698496588408	0.984664778482331	Exon	Caudate
e768384	ENSG00000165804.15	ENSG00000165804	ZNF219	0.0117167308348072	-3.05277430200711	0.154876290186244	0.876999508334156	0.9846780516385	Exon	Caudate
e54270	ENSG00000143126.7	ENSG00000143126	CELSR2	-0.0055646479848681	0.842721265289021	-0.154857922353681	0.877013979262491	0.984682386050896	Exon	Caudate
e830237	ENSG00000069667.15	ENSG00000069667	RORA	-0.0153157879732779	-3.94256308860841	-0.154854210539879	0.877016903585946	0.984682386050896	Exon	Caudate
e920562	ENSG00000161960.14	ENSG00000161960	EIF4A1	-0.0044724416500661	3.77242608667268	-0.154853543305979	0.877017429261131	0.984682386050896	Exon	Caudate
e678196	ENSG00000111181.12	ENSG00000111181	SLC6A12	-0.0095140566489465	-1.0758015493757	-0.154842738756733	0.877025941551171	0.984682386050896	Exon	Caudate
e265530	ENSG00000145194.17	ENSG00000145194	ECE2	-0.0079115051719693	-0.930113260005929	-0.154839202689109	0.877028727420903	0.984682386050896	Exon	Caudate
e182001	ENSG00000115020.16	ENSG00000115020	PIKFYVE	0.003353442743742	0.745162782478762	0.154831088320935	0.877035120283128	0.984682386050896	Exon	Caudate
e100529	ENSG00000154380.17	ENSG00000154380	ENAH	0.006602436267372	1.11474090473042	0.154829587652747	0.877036302577537	0.984682386050896	Exon	Caudate
e1136948	ENSG00000100138.13	ENSG00000100138	SNU13	-0.0050569365510648	0.124688702998092	-0.154819521924559	0.877044232821507	0.984682386050896	Exon	Caudate
e709627	ENSG00000123338.12	ENSG00000123338	NCKAP1L	0.0132409021544647	-2.88232715477649	0.154814190001023	0.877048433561305	0.984682386050896	Exon	Caudate
e624574	ENSG00000169519.20	ENSG00000169519	METTL15	0.0051778149595987	-0.802992277289171	0.154805728029591	0.877055100306987	0.984682386050896	Exon	Caudate
e704280	ENSG00000066084.12	ENSG00000066084	DIP2B	-0.0061883022999001	1.09522980794933	-0.15479434941484	0.87706406493753	0.984682386050896	Exon	Caudate
e860873	ENSG00000162066.14	ENSG00000162066	AMDHD2	0.0089357994798104	-2.33990264832808	0.154794061978444	0.877064291394219	0.984682386050896	Exon	Caudate
e350399	ENSG00000072364.12	ENSG00000072364	AFF4	-0.0036516305106474	0.885960950650739	-0.154786100240342	0.877070564051518	0.984682386050896	Exon	Caudate
e599625	ENSG00000148834.12	ENSG00000148834	GSTO1	0.0063620327977749	2.16933484657459	0.15477403645001	0.877080068526428	0.984682386050896	Exon	Caudate
e1109511	ENSG00000182670.13	ENSG00000182670	TTC3	0.0062440954155191	0.735223269515559	0.154773213308724	0.877080717040147	0.984682386050896	Exon	Caudate
e1107997	ENSG00000205726.14	ENSG00000205726	ITSN1	0.0069520817880009	-0.39785060929799	0.154769380942396	0.877083736379689	0.984682386050896	Exon	Caudate
e1125696	ENSG00000225783.6	ENSG00000225783	MIAT	0.0096690311108664	0.63937762659643	0.154768964618656	0.877084064381513	0.984682386050896	Exon	Caudate
e70327	ENSG00000160688.18	ENSG00000160688	FLAD1	-0.0086165868132136	-2.35897249659541	-0.154767717755612	0.877085046726179	0.984682386050896	Exon	Caudate
e653713	ENSG00000214530.8	ENSG00000214530	STARD10	0.0076955348933682	-0.219233330061571	0.154763796203002	0.877088136334017	0.984682386050896	Exon	Caudate
e382317	ENSG00000204463.12	ENSG00000204463	BAG6	0.0047518328099663	0.585168743602357	0.154761029560417	0.877090316043408	0.984682386050896	Exon	Caudate
e600087	ENSG00000108039.17	ENSG00000108039	XPNPEP1	-0.0053488477201829	-1.1050009972806	-0.154758237702959	0.877092515619376	0.984682386050896	Exon	Caudate
e600106	ENSG00000108039.17	ENSG00000108039	XPNPEP1	-0.0053488477201829	-1.1050009972806	-0.154758237702959	0.877092515619376	0.984682386050896	Exon	Caudate
e600209	ENSG00000108039.17	ENSG00000108039	XPNPEP1	-0.0053488477201829	-1.1050009972806	-0.154758237702959	0.877092515619376	0.984682386050896	Exon	Caudate
e600218	ENSG00000108039.17	ENSG00000108039	XPNPEP1	-0.0053488477201829	-1.1050009972806	-0.154758237702959	0.877092515619376	0.984682386050896	Exon	Caudate
e1167316	ENSG00000077713.18	ENSG00000077713	SLC25A43	0.0145292825114769	-3.41135556790662	0.154758224421971	0.877092526082857	0.984682386050896	Exon	Caudate
e818294	ENSG00000137802.13	ENSG00000137802	MAPKBP1	0.0055369586699686	-0.521641130388353	0.154755911853715	0.877094348049652	0.984682386050896	Exon	Caudate
e207222	ENSG00000131374.14	ENSG00000131374	TBC1D5	-0.0052028840537996	-0.348176137119634	-0.154751390358635	0.877097910330785	0.984682386050896	Exon	Caudate
e83436	ENSG00000234741.7	ENSG00000234741	GAS5	-0.0064651262253018	0.894906016991005	-0.154746296313632	0.877101923701057	0.984682386050896	Exon	Caudate
e913230	ENSG00000141258.12	ENSG00000141258	SGSM2	0.0063380549567236	-0.045602484011758	0.154742340973706	0.877105039938705	0.984682386050896	Exon	Caudate
e490424	ENSG00000104765.15	ENSG00000104765	BNIP3L	-0.0046341158222078	2.16182645643352	-0.154741167167811	0.877105964728899	0.984682386050896	Exon	Caudate
e552105	ENSG00000136942.14	ENSG00000136942	RPL35	0.0050566198711242	4.38987771205066	0.15473908885805	0.87710760213844	0.984682386050896	Exon	Caudate
e130136	ENSG00000011523.13	ENSG00000011523	CEP68	-0.0034856202205541	3.59259824460651	-0.154723226209423	0.877120099644266	0.984682386050896	Exon	Caudate
e274289	ENSG00000174227.15	ENSG00000174227	PIGG	0.0056963363386494	-0.731828732098576	0.154720922139228	0.877121914925682	0.984682386050896	Exon	Caudate
e378211	ENSG00000181315.10	ENSG00000181315	ZNF322	0.0086087291219801	-1.97278693813028	0.154717735360642	0.877124425657524	0.984682386050896	Exon	Caudate
e368761	ENSG00000183258.11	ENSG00000183258	DDX41	-0.0114820326382799	-3.03393602533142	-0.154717397868576	0.877124691553722	0.984682386050896	Exon	Caudate
e675087	ENSG00000134910.12	ENSG00000134910	STT3A	-0.0054494313833958	0.788228271024902	-0.154712229274003	0.877128763679762	0.984682386050896	Exon	Caudate
e798547	ENSG00000100796.17	ENSG00000100796	PPP4R3A	-0.0081432316295893	-1.88369447253161	-0.154709553035852	0.877130872180544	0.984682386050896	Exon	Caudate
e888350	ENSG00000261013.1	ENSG00000261013		0.0130099542141713	-3.64409615027416	0.154709467548992	0.877130939532229	0.984682386050896	Exon	Caudate
e869760	ENSG00000133392.17	ENSG00000133392	MYH11	-0.0177327620362497	-3.26858354003062	-0.154708820168714	0.877131449577343	0.984682386050896	Exon	Caudate
e380589	ENSG00000137312.14	ENSG00000137312	FLOT1	-0.0076994768299915	-0.890621205925488	-0.154694817635382	0.877142481627686	0.984682386050896	Exon	Caudate
e775273	ENSG00000139910.19	ENSG00000139910	NOVA1	0.004785125206974	0.0957650617858601	0.154691723216123	0.877144919603266	0.984682386050896	Exon	Caudate
e896921	ENSG00000038358.14	ENSG00000038358	EDC4	-0.0047789147479101	0.185351273416321	-0.154691309028961	0.877145245925712	0.984682386050896	Exon	Caudate
e92400	ENSG00000182004.12	ENSG00000182004	SNRPE	0.0054098384081599	0.689463218709007	0.15469104760612	0.87714545189092	0.984682386050896	Exon	Caudate
e323478	ENSG00000183666.16	ENSG00000183666	GUSBP1	0.0090752864910075	-0.892005431510648	0.154691015038323	0.877145477549862	0.984682386050896	Exon	Caudate
e515981	ENSG00000153317.14	ENSG00000153317	ASAP1	0.0089403412823238	-1.71287682146553	0.154687504605321	0.877148243288612	0.984682386050896	Exon	Caudate
e445166	ENSG00000071462.11	ENSG00000071462	WBSCR22	0.0041215828003358	0.107279495023733	0.154679683439491	0.8771544052978	0.984682386050896	Exon	Caudate
e699737	ENSG00000061273.17	ENSG00000061273	HDAC7	-0.0067372498805426	-0.787131503641747	-0.154673011324812	0.877159662017713	0.984682386050896	Exon	Caudate
e779007	ENSG00000258941.3	ENSG00000258941		-0.004431946970297	0.376185763508575	-0.154672934747297	0.877159722350423	0.984682386050896	Exon	Caudate
e959751	ENSG00000108848.15	ENSG00000108848	LUC7L3	-0.0067823725019188	-0.777505188198734	-0.15467270520509	0.877159903198596	0.984682386050896	Exon	Caudate
e74907	ENSG00000132688.10	ENSG00000132688	NES	0.0099570360312938	-1.69162453910265	0.15467081939511	0.877161388961716	0.984682386050896	Exon	Caudate
e380537	ENSG00000196230.12	ENSG00000196230	TUBB	0.0044573803436153	5.41149541579947	0.154670549560833	0.877161601554654	0.984682386050896	Exon	Caudate
e116293	ENSG00000084693.15	ENSG00000084693	AGBL5	0.0052905145481462	-0.83177617993935	0.154664412897576	0.877166436418237	0.984682386050896	Exon	Caudate
e967352	ENSG00000108654.12	ENSG00000108654	DDX5	0.0206758970567471	-3.69852851654209	0.15465941096718	0.877170377268663	0.984682386050896	Exon	Caudate
e908867	ENSG00000197912.13	ENSG00000197912	SPG7	-0.0049870051169051	-0.188057695054904	-0.154658648996339	0.877170977599779	0.984682386050896	Exon	Caudate
e36328	ENSG00000123080.10	ENSG00000123080	CDKN2C	-0.0084246368787721	0.0372374311352904	-0.154648831347893	0.877178712600071	0.984682386050896	Exon	Caudate
e252596	ENSG00000184432.9	ENSG00000184432	COPB2	0.0029754352472683	1.97534697671272	0.154641433274726	0.877184541304855	0.984682386050896	Exon	Caudate
e605480	ENSG00000182022.17	ENSG00000182022	CHST15	0.0071967715921878	0.914788285439753	0.154629211632214	0.877194170360005	0.984682386050896	Exon	Caudate
e1161122	ENSG00000102158.19	ENSG00000102158	MAGT1	-0.0075966141352179	0.190118525647581	-0.154613866651505	0.87720626022281	0.984682386050896	Exon	Caudate
e859398	ENSG00000103197.16	ENSG00000103197	TSC2	-0.0057468697135706	-0.461278967514861	-0.154612231704127	0.877207548351866	0.984682386050896	Exon	Caudate
e99744	ENSG00000143748.17	ENSG00000143748	NVL	0.0053559857312616	-0.969004748870453	0.154611722580276	0.877207949476295	0.984682386050896	Exon	Caudate
e1055403	ENSG00000124459.11	ENSG00000124459	ZNF45	0.0035261208718107	1.72460722864476	0.154610558083906	0.877208866950505	0.984682386050896	Exon	Caudate
e817615	ENSG00000137815.14	ENSG00000137815	RTF1	0.0046012008997588	0.498020851573944	0.154605948998645	0.877212498321849	0.984682386050896	Exon	Caudate
e827640	ENSG00000277548.1	ENSG00000277548		-0.0104581715560682	-2.90869186896801	-0.154604635742807	0.877213533000431	0.984682386050896	Exon	Caudate
e421025	ENSG00000164674.15	ENSG00000164674	SYTL3	0.0165676838549099	-3.38004024625855	0.154600058532088	0.877217139262003	0.984682386050896	Exon	Caudate
e890209	ENSG00000088682.13	ENSG00000088682	COQ9	0.004024379614179	0.417645987868489	0.154597307233742	0.877219306937415	0.984682386050896	Exon	Caudate
e82528	ENSG00000117523.15	ENSG00000117523	PRRC2C	-0.0033765834128857	1.48284799224053	-0.154594105801863	0.87722182926233	0.984682386050896	Exon	Caudate
e1122859	ENSG00000228315.11	ENSG00000228315	GUSBP11	-0.0048187714585156	2.35184411056584	-0.154579883904867	0.877233034340224	0.984682386050896	Exon	Caudate
e979769	ENSG00000171298.12	ENSG00000171298	GAA	0.0128706634674272	-3.22216770131383	0.154577964178258	0.877234546846826	0.984682386050896	Exon	Caudate
e65893	ENSG00000143418.19	ENSG00000143418	CERS2	0.0085938305335386	1.14873539490687	0.15457653641553	0.877235671747164	0.984682386050896	Exon	Caudate
e1085336	ENSG00000101294.16	ENSG00000101294	HM13	-0.0060477217249407	-1.01720102238795	-0.154575499470075	0.877236488732012	0.984682386050896	Exon	Caudate
e369794	ENSG00000113240.12	ENSG00000113240	CLK4	-0.0055647035691882	1.09748611446421	-0.154570828417809	0.877240168945465	0.984682386050896	Exon	Caudate
e896439	ENSG00000102904.14	ENSG00000102904	TSNAXIP1	0.0087406924079225	-1.84428292506517	0.154569495967274	0.877241218752744	0.984682386050896	Exon	Caudate
e896484	ENSG00000102904.14	ENSG00000102904	TSNAXIP1	0.0087406924079225	-1.84428292506517	0.154569495967274	0.877241218752744	0.984682386050896	Exon	Caudate
e993708	ENSG00000134755.14	ENSG00000134755	DSC2	0.0132083609285368	-3.03586806900117	0.154563707699173	0.877245779199211	0.984682386050896	Exon	Caudate
e366500	ENSG00000204754.3	ENSG00000204754		-0.0117903938573325	-2.59948328913482	-0.154559566004238	0.877249042350163	0.984682386050896	Exon	Caudate
e274819	ENSG00000178950.16	ENSG00000178950	GAK	-0.0044144039420721	-0.47049202370141	-0.154559504957845	0.877249090447297	0.984682386050896	Exon	Caudate
e585822	ENSG00000214688.4	ENSG00000214688	C10orf105	-0.0232340371685148	1.11378520724515	-0.15455581518935	0.877251997537073	0.984682386050896	Exon	Caudate
e808798	ENSG00000170113.15	ENSG00000170113	NIPA1	0.0069352629525738	-0.36833813782736	0.154546807408425	0.877259094582217	0.984682386050896	Exon	Caudate
e947366	ENSG00000033627.15	ENSG00000033627	ATP6V0A1	0.0035743655885776	2.43498125381131	0.154543840297373	0.877261432310099	0.984682386050896	Exon	Caudate
e609997	ENSG00000177042.14	ENSG00000177042	TMEM80	0.0093569244309493	-1.8162299795169	0.154542758859482	0.877262284353806	0.984682386050896	Exon	Caudate
e1153428	ENSG00000102096.9	ENSG00000102096	PIM2	0.0127881071353194	-3.00810558529807	0.15453874347094	0.877265448000949	0.984682386050896	Exon	Caudate
e534844	ENSG00000184961.5	ENSG00000184961		0.0196273730981966	-2.5004884124362	0.154538689760016	0.877265490318763	0.984682386050896	Exon	Caudate
e715438	ENSG00000166986.13	ENSG00000166986	MARS	0.0039534439144215	1.31777727900984	0.154524502938175	0.877276667857763	0.984682386050896	Exon	Caudate
e525502	ENSG00000080608.9	ENSG00000080608	PUM3	-0.004696801643548	0.653658223968943	-0.154522984913283	0.877277863883431	0.984682386050896	Exon	Caudate
e1175603	ENSG00000172534.13	ENSG00000172534	HCFC1	-0.0057868213991988	-0.208421605009864	-0.154520359676931	0.877279932262604	0.984682386050896	Exon	Caudate
e124512	ENSG00000171132.13	ENSG00000171132	PRKCE	0.0117105488781616	-2.985446711951	0.154519696237924	0.877280454975073	0.984682386050896	Exon	Caudate
e761894	ENSG00000088387.18	ENSG00000088387	DOCK9	0.0068790174201393	0.513304045544186	0.15451781386479	0.877281938065592	0.984682386050896	Exon	Caudate
e357717	ENSG00000113649.11	ENSG00000113649	TCERG1	0.0054288120472531	-0.280417107363547	0.154513643093678	0.877285224148401	0.984682386050896	Exon	Caudate
e641033	ENSG00000173264.14	ENSG00000173264	GPR137	0.0051198027892068	1.10928735299341	0.154512518546408	0.877286110161291	0.984682386050896	Exon	Caudate
e395965	ENSG00000170915.8	ENSG00000170915	PAQR8	0.0068199688296141	5.97069716689062	0.154496079332151	0.877299062374094	0.984682386050896	Exon	Caudate
e413705	ENSG00000118514.13	ENSG00000118514	ALDH8A1	-0.0124694928235595	-2.32653460993928	-0.154495043809795	0.877299878247886	0.984682386050896	Exon	Caudate
e442130	ENSG00000146733.13	ENSG00000146733	PSPH	-0.0054188923894445	-0.581667835518683	-0.154481724321003	0.87731037250119	0.984682386050896	Exon	Caudate
e88269	ENSG00000116747.12	ENSG00000116747	TROVE2	-0.0066879659962518	-1.84250442972703	-0.154479634864068	0.877312018759304	0.984682386050896	Exon	Caudate
e664659	ENSG00000149311.17	ENSG00000149311	ATM	0.0049691846934826	0.341596416640905	0.154479143583033	0.87731240583383	0.984682386050896	Exon	Caudate
e147208	ENSG00000186522.14	ENSG00000186522	SEPT10	0.0098678739788144	-0.25395051608144	0.15447868462894	0.877312767438366	0.984682386050896	Exon	Caudate
e873203	ENSG00000005189.19	ENSG00000005189		0.0135872970524792	-3.68447506763274	0.154477480728511	0.877313715977489	0.984682386050896	Exon	Caudate
e713114	ENSG00000170581.13	ENSG00000170581	STAT2	-0.0065245564021446	-0.60542586171723	-0.15447015750468	0.877319485864039	0.984682386050896	Exon	Caudate
e328331	ENSG00000177453.7	ENSG00000177453	NIM1K	-0.0084512874768326	-1.98162485397483	-0.154461948557896	0.877325953609624	0.984682386050896	Exon	Caudate
e247340	ENSG00000240682.9	ENSG00000240682	ISY1	0.004657095019421	0.0853850719692683	0.154452956876592	0.877333038073202	0.984682386050896	Exon	Caudate
e288389	ENSG00000163069.12	ENSG00000163069	SGCB	-0.0136386900228172	-3.54695761476567	-0.154452818874142	0.877333146804149	0.984682386050896	Exon	Caudate
e629401	ENSG00000149091.15	ENSG00000149091	DGKZ	0.0069432734465444	1.80942104977495	0.154449285666358	0.877335930589052	0.984682386050896	Exon	Caudate
e1149290	ENSG00000165169.10	ENSG00000165169	DYNLT3	0.0072397269387046	-0.325870567548646	0.15444082055386	0.877342600186683	0.984682386050896	Exon	Caudate
e252985	ENSG00000155893.12	ENSG00000155893	PXYLP1	0.0119730084624973	-3.15714494169483	0.154430880108146	0.877350432199271	0.984682386050896	Exon	Caudate
e316959	ENSG00000218336.8	ENSG00000218336	TENM3	0.0074487805786362	2.44779572396857	0.154426581252823	0.877353819243181	0.984682386050896	Exon	Caudate
e740950	ENSG00000170633.16	ENSG00000170633	RNF34	0.010654863662542	-2.79963154471288	0.154425876403548	0.877354374590173	0.984682386050896	Exon	Caudate
e1127195	ENSG00000100296.13	ENSG00000100296	THOC5	-0.0049689073682693	-0.619651539317076	-0.154423223368782	0.877356464902683	0.984682386050896	Exon	Caudate
e901808	ENSG00000102984.14	ENSG00000102984	ZNF821	0.0059278531636145	-1.05368564936936	0.154421170524491	0.87735808232878	0.984682386050896	Exon	Caudate
e322612	ENSG00000038382.17	ENSG00000038382	TRIO	-0.0055528252164167	-0.0688553557319562	-0.154417412212179	0.877361043486222	0.984682386050896	Exon	Caudate
e189702	ENSG00000036257.12	ENSG00000036257	CUL3	-0.0052676428053373	-0.321276987703488	-0.154416064179669	0.87736210559542	0.984682386050896	Exon	Caudate
e128525	ENSG00000237651.6	ENSG00000237651	C2orf74	0.0074283110506532	0.597163694682127	0.154414153451292	0.877363611050727	0.984682386050896	Exon	Caudate
e813819	ENSG00000128463.12	ENSG00000128463	EMC4	0.0038015440285298	1.74749508332591	0.154412674226029	0.877364776526748	0.984682386050896	Exon	Caudate
e214231	ENSG00000172888.11	ENSG00000172888	ZNF621	-0.0065102252639128	-0.804590468298064	-0.154412226971052	0.877365128917315	0.984682386050896	Exon	Caudate
e1139580	ENSG00000077942.18	ENSG00000077942	FBLN1	-0.0084928115848756	-0.508839724171737	-0.154408547214519	0.877368028185007	0.984682386050896	Exon	Caudate
e280017	ENSG00000155275.18	ENSG00000155275	TRMT44	0.0077114201104338	-1.96165701742096	0.154408473271882	0.877368086444176	0.984682386050896	Exon	Caudate
e752783	ENSG00000102710.19	ENSG00000102710	SUPT20H	-0.0051224417189297	-0.396734601699018	-0.15440681937233	0.877369389546577	0.984682386050896	Exon	Caudate
e132553	ENSG00000116005.11	ENSG00000116005	PCYOX1	0.0039633140071868	1.03049698522005	0.154405820577767	0.877370176493921	0.984682386050896	Exon	Caudate
e560759	ENSG00000197859.9	ENSG00000197859	ADAMTSL2	0.0067724236664742	-1.28786354955678	0.154405108660667	0.877370737411417	0.984682386050896	Exon	Caudate
e937310	ENSG00000266371.1	ENSG00000266371		-0.0113137743413007	-2.73089529506973	-0.154400378931809	0.877374463953151	0.984682386050896	Exon	Caudate
e150743	ENSG00000088179.8	ENSG00000088179	PTPN4	-0.0069491049618947	-1.4400650195195	-0.15439262357666	0.877380574384302	0.984682386050896	Exon	Caudate
e150749	ENSG00000088179.8	ENSG00000088179	PTPN4	-0.0069491049618947	-1.4400650195195	-0.15439262357666	0.877380574384302	0.984682386050896	Exon	Caudate
e717337	ENSG00000135655.14	ENSG00000135655	USP15	0.0050462368237694	-0.269709796231842	0.154388907408968	0.877383502349116	0.984682386050896	Exon	Caudate
e323200	ENSG00000145555.14	ENSG00000145555	MYO10	-0.0060531208072905	1.20718677467734	-0.154385710080281	0.877386021522542	0.984682386050896	Exon	Caudate
e137204	ENSG00000066032.18	ENSG00000066032	CTNNA2	0.0146782830963433	-2.33472021375369	0.154382580840053	0.877388487050319	0.984682386050896	Exon	Caudate
e957259	ENSG00000167100.14	ENSG00000167100	SAMD14	-0.0092960657505367	-1.4213534793995	-0.154381912717493	0.877389013464111	0.984682386050896	Exon	Caudate
e38131	ENSG00000116171.16	ENSG00000116171	SCP2	0.005309903021305	-0.183362562119758	0.154376296111682	0.877393438790207	0.984682386050896	Exon	Caudate
e553943	ENSG00000187024.13	ENSG00000187024	PTRH1	-0.0141050740817201	-3.34415180459697	-0.154375732919625	0.877393882529679	0.984682386050896	Exon	Caudate
e626845	ENSG00000026508.16	ENSG00000026508	CD44	-0.0291691866782049	-4.41868976132253	-0.154368913337747	0.877399255686767	0.984682386050896	Exon	Caudate
e590221	ENSG00000108219.14	ENSG00000108219	TSPAN14	-0.0079317671803305	-2.23181080120787	-0.154368177925504	0.877399835119331	0.984682386050896	Exon	Caudate
e411811	ENSG00000198945.7	ENSG00000198945	L3MBTL3	-0.0088730825079247	-2.54976332861442	-0.154364724406885	0.877402556153441	0.984682386050896	Exon	Caudate
e713484	ENSG00000076108.11	ENSG00000076108	BAZ2A	0.0061108904734525	0.598810694919066	0.154363636059755	0.877403413664586	0.984682386050896	Exon	Caudate
e17840	ENSG00000117643.14	ENSG00000117643	MAN1C1	0.0095304703965787	-0.558993568975702	0.154359759117242	0.877406468317462	0.984682386050896	Exon	Caudate
e907409	ENSG00000104731.13	ENSG00000104731	KLHDC4	0.0054205383405061	-0.923892849833443	0.154349437143413	0.877414601035854	0.984682386050896	Exon	Caudate
e555682	ENSG00000167113.10	ENSG00000167113	COQ4	-0.0062112226394363	-0.824255983642864	-0.154345395457943	0.877417785497162	0.984682386050896	Exon	Caudate
e1133495	ENSG00000100124.13	ENSG00000100124	ANKRD54	0.0061388014627483	-0.996014132534878	0.154337680248478	0.877423864349305	0.984682386050896	Exon	Caudate
e346189	ENSG00000133835.14	ENSG00000133835	HSD17B4	0.0115806984026438	-0.241082290894575	0.154337532123241	0.877423981057991	0.984682386050896	Exon	Caudate
e792903	ENSG00000183379.8	ENSG00000183379	SYNDIG1L	-0.0095649911632527	5.26149660864854	-0.154326306151631	0.877432826070358	0.984682386050896	Exon	Caudate
e967070	ENSG00000136478.7	ENSG00000136478	TEX2	0.0126667453450494	-3.36061993360133	0.154325718135953	0.877433289371965	0.984682386050896	Exon	Caudate
e1074248	ENSG00000063241.7	ENSG00000063241	ISOC2	0.00971998872431	-1.14059528049921	0.154322525847687	0.877435804598641	0.984682386050896	Exon	Caudate
e875827	ENSG00000090905.18	ENSG00000090905	TNRC6A	0.0089501704219273	-2.28197786605898	0.154322192542274	0.877436067212423	0.984682386050896	Exon	Caudate
e99105	ENSG00000162819.11	ENSG00000162819	BROX	0.0043493135433458	0.622080839326286	0.154321993971396	0.877436223667882	0.984682386050896	Exon	Caudate
e654215	ENSG00000054965.10	ENSG00000054965	FAM168A	-0.0069532840558219	-0.433710290703785	-0.154320585487224	0.877437333423085	0.984682386050896	Exon	Caudate
e539570	ENSG00000106829.18	ENSG00000106829	TLE4	0.0075764795996451	0.0492674982917607	0.154319967163623	0.877437820604947	0.984682386050896	Exon	Caudate
e711488	ENSG00000123411.14	ENSG00000123411	IKZF4	0.0118251540680444	-3.2321219260958	0.154318641354613	0.877438865220093	0.984682386050896	Exon	Caudate
e1031247	ENSG00000072958.8	ENSG00000072958	AP1M1	-0.0066930797700423	-1.56549498315482	-0.154317652364733	0.877439644452988	0.984682386050896	Exon	Caudate
e647945	ENSG00000173020.10	ENSG00000173020	GRK2	-0.0047331241033136	0.234377533079587	-0.154316417539016	0.877440617382037	0.984682386050896	Exon	Caudate
e1036079	ENSG00000051128.18	ENSG00000051128	HOMER3	-0.0098394547790575	-1.31421690680412	-0.154312813559134	0.877443456987648	0.984682386050896	Exon	Caudate
e1104685	ENSG00000154642.10	ENSG00000154642	C21orf91	0.0166286611434729	-3.4239690347332	0.154312485784066	0.877443715244419	0.984682386050896	Exon	Caudate
e82285	ENSG00000116132.11	ENSG00000116132	PRRX1	0.0075524500241706	-0.968051622774116	0.154312130910142	0.877443994852623	0.984682386050896	Exon	Caudate
e2741	ENSG00000197530.12	ENSG00000197530	MIB2	-0.0060148543108794	-0.225678314386192	-0.154309511716124	0.877446058538503	0.984682386050896	Exon	Caudate
e652852	ENSG00000162129.12	ENSG00000162129	CLPB	0.0048468788965443	-0.433256716180477	0.154309153061888	0.877446341125378	0.984682386050896	Exon	Caudate
e559158	ENSG00000130714.15	ENSG00000130714	POMT1	-0.0072534315973878	-1.96839422366139	-0.154298492997816	0.877454740292208	0.984682386050896	Exon	Caudate
e559178	ENSG00000130714.15	ENSG00000130714	POMT1	-0.0072534315973878	-1.96839422366139	-0.154298492997816	0.877454740292208	0.984682386050896	Exon	Caudate
e124710	ENSG00000222005.8	ENSG00000222005	LINC01118	0.014907521208254	-2.73998454007652	0.154294745876933	0.877457692688018	0.984682386050896	Exon	Caudate
e382282	ENSG00000204469.12	ENSG00000204469	PRRC2A	0.0040547903396342	1.95352481017143	0.154291674162449	0.877460112925325	0.984682386050896	Exon	Caudate
e512475	ENSG00000147642.16	ENSG00000147642	SYBU	-0.008642498844342	-1.32109517861226	-0.154289978192811	0.877461449198772	0.984682386050896	Exon	Caudate
e592189	ENSG00000107854.5	ENSG00000107854	TNKS2	0.0034596610170211	1.4215186124479	0.154289197221046	0.877462064535279	0.984682386050896	Exon	Caudate
e1087891	ENSG00000100991.11	ENSG00000100991	TRPC4AP	0.004783934566287	0.707049354043658	0.154287378494425	0.877463497530889	0.984682386050896	Exon	Caudate
e1047409	ENSG00000196218.12	ENSG00000196218	RYR1	-0.010096539199245	-1.91402643328013	-0.154281813431441	0.877467882310485	0.984682386050896	Exon	Caudate
e806693	ENSG00000183828.14	ENSG00000183828	NUDT14	-0.01562279395665	-3.81973704790157	-0.154275614886743	0.877472766222334	0.984682386050896	Exon	Caudate
e685007	ENSG00000215021.8	ENSG00000215021	PHB2	0.0046735350239004	1.51338564785602	0.154273385735826	0.87747452259971	0.984682386050896	Exon	Caudate
e1167004	ENSG00000147251.15	ENSG00000147251	DOCK11	-0.0073495754309416	-0.524132414839015	-0.15427155199615	0.877475967427813	0.984682386050896	Exon	Caudate
e793245	ENSG00000119616.11	ENSG00000119616	FCF1	-0.0046004490415683	0.106471050646689	-0.154270739690546	0.877476607454433	0.984682386050896	Exon	Caudate
e307528	ENSG00000164070.11	ENSG00000164070	HSPA4L	0.0091892075162103	0.452846065920743	0.15426688037725	0.8774796482609	0.984682386050896	Exon	Caudate
e921129	ENSG00000141510.16	ENSG00000141510	TP53	0.0126963404343312	-3.25253737812356	0.154266379815577	0.877480042660517	0.984682386050896	Exon	Caudate
e481150	ENSG00000126870.15	ENSG00000126870	WDR60	-0.006001246372817	-0.676206358985994	-0.154249115925453	0.877493645142233	0.984682386050896	Exon	Caudate
e28550	ENSG00000043514.15	ENSG00000043514	TRIT1	0.0054644424583119	-0.679591856454225	0.154246225091074	0.877495922878178	0.984682386050896	Exon	Caudate
e419888	ENSG00000153721.18	ENSG00000153721	CNKSR3	-0.0092856062305691	-1.83241079403984	-0.154245171089878	0.877496753343305	0.984682386050896	Exon	Caudate
e1105749	ENSG00000156256.14	ENSG00000156256	USP16	0.0044683928354272	0.436155189784473	0.154243773078069	0.877497854860343	0.984682386050896	Exon	Caudate
e176607	ENSG00000115524.15	ENSG00000115524	SF3B1	-0.0027372406696839	2.44520043198055	-0.154243311289583	0.877498218711317	0.984682386050896	Exon	Caudate
e60101	ENSG00000273136.6	ENSG00000273136	NBPF26	-0.0220066752531939	-4.08806576515416	-0.154241718240633	0.877499473901782	0.984682386050896	Exon	Caudate
e247037	ENSG00000163902.11	ENSG00000163902	RPN1	-0.0047866269125476	0.624181229081862	-0.154241060875335	0.877499991851212	0.984682386050896	Exon	Caudate
e811222	ENSG00000104059.4	ENSG00000104059	FAM189A1	0.0085213964570296	3.62474855961009	0.154239936254012	0.877500877959829	0.984682386050896	Exon	Caudate
e585820	ENSG00000214688.4	ENSG00000214688	C10orf105	-0.0231861516048576	1.11381815622533	-0.154235285704842	0.877504542209693	0.984682386050896	Exon	Caudate
e686929	ENSG00000111752.10	ENSG00000111752	PHC1	-0.0068487063907829	-0.934957601863315	-0.154235280260583	0.877504546499322	0.984682386050896	Exon	Caudate
e809854	ENSG00000114062.18	ENSG00000114062	UBE3A	-0.0040641443072107	0.486297379946013	-0.154234660422513	0.877505034880889	0.984682386050896	Exon	Caudate
e26910	ENSG00000196449.3	ENSG00000196449	YRDC	-0.0119369331911441	-3.42265113375611	-0.154233868730368	0.877505658669442	0.984682386050896	Exon	Caudate
e235984	ENSG00000044524.10	ENSG00000044524	EPHA3	-0.0075437359781732	-1.45687371256562	-0.154224357711001	0.877513152579503	0.984682386050896	Exon	Caudate
e1046321	ENSG00000167642.12	ENSG00000167642	SPINT2	0.009513112812914	-0.806901696814611	0.154219372967262	0.877517080156735	0.984682386050896	Exon	Caudate
e717457	ENSG00000061987.14	ENSG00000061987	MON2	0.0041437638743236	1.34616303422567	0.154218304231951	0.877517922234615	0.984682386050896	Exon	Caudate
e1153964	ENSG00000196998.17	ENSG00000196998	WDR45	-0.0057073103405715	-0.827155377213698	-0.154215583267523	0.877520066137416	0.984682386050896	Exon	Caudate
e1020400	ENSG00000080573.6	ENSG00000080573	COL5A3	0.0119082149672816	-0.558296020665078	0.154214826048502	0.87752066276573	0.984682386050896	Exon	Caudate
e490321	ENSG00000221914.8	ENSG00000221914	PPP2R2A	-0.0058207711369345	-0.223267898987054	-0.154213923594186	0.877521373827986	0.984682386050896	Exon	Caudate
e90565	ENSG00000159176.13	ENSG00000159176	CSRP1	-0.0067884444749831	3.7472730260285	-0.154211037241971	0.877523648044734	0.984682386050896	Exon	Caudate
e609059	ENSG00000023191.16	ENSG00000023191	RNH1	-0.0056253537955557	1.25776388306692	-0.154210002082487	0.877524463668598	0.984682386050896	Exon	Caudate
e898893	ENSG00000132604.10	ENSG00000132604	TERF2	-0.0042728128079368	-0.0132577407530362	-0.154208831365	0.877525386101613	0.984682386050896	Exon	Caudate
e163113	ENSG00000082438.15	ENSG00000082438	COBLL1	-0.0075921554304071	-1.2317134955957	-0.154205187115979	0.877528257483394	0.984682386050896	Exon	Caudate
e713874	ENSG00000198056.13	ENSG00000198056	PRIM1	-0.0082968016853971	-2.27142188859107	-0.154201524407354	0.877531143411523	0.984682386050896	Exon	Caudate
e444577	ENSG00000130305.16	ENSG00000130305	NSUN5	0.0061621668905263	-1.23080955798858	0.154200412523308	0.877532019489572	0.984682386050896	Exon	Caudate
e1116070	ENSG00000160294.10	ENSG00000160294	MCM3AP	-0.0037395777946964	1.25583090576329	-0.154194351952593	0.877536794750026	0.984682386050896	Exon	Caudate
e588646	ENSG00000156113.21	ENSG00000156113	KCNMA1	-0.0061838240818277	0.213187402235747	-0.154189206422572	0.877540849032777	0.984682386050896	Exon	Caudate
e1087160	ENSG00000125970.11	ENSG00000125970	RALY	-0.0054914433834457	0.139197723325196	-0.15418867332417	0.877541269073587	0.984682386050896	Exon	Caudate
e771522	ENSG00000129460.15	ENSG00000129460	NGDN	-0.00556717261023	-0.771487298143549	-0.154182943419839	0.877545783802612	0.984682386050896	Exon	Caudate
e393472	ENSG00000124574.14	ENSG00000124574	ABCC10	0.0116331554703526	-3.0500161543886	0.154182010558853	0.877546518826531	0.984682386050896	Exon	Caudate
e937065	ENSG00000196712.16	ENSG00000196712	NF1	0.0068086908127623	-1.1303075003634	0.154181631699851	0.877546817338807	0.984682386050896	Exon	Caudate
e353292	ENSG00000044115.20	ENSG00000044115	CTNNA1	0.0068810812318532	0.920793391819075	0.154178864233637	0.877548997893675	0.984682386050896	Exon	Caudate
e529032	ENSG00000188352.12	ENSG00000188352	FOCAD	0.0053772990302192	1.30614421401441	0.154178652876838	0.877549164426946	0.984682386050896	Exon	Caudate
e757289	ENSG00000139668.8	ENSG00000139668	WDFY2	0.0067468074047431	-0.589090891672425	0.154176968630205	0.877550491486897	0.984682386050896	Exon	Caudate
e267568	ENSG00000163904.12	ENSG00000163904	SENP2	0.0033396761219978	1.42858610532017	0.154176434732305	0.877550912158447	0.984682386050896	Exon	Caudate
e1087153	ENSG00000228265.5	ENSG00000228265	RALY-AS1	-0.0118064678678523	-2.51485879486687	-0.154162627384165	0.877561791326515	0.984682386050896	Exon	Caudate
e354300	ENSG00000184584.12	ENSG00000184584	TMEM173	-0.0091193128349258	-1.1765257301849	-0.154162571135969	0.877561835645976	0.984682386050896	Exon	Caudate
e760735	ENSG00000183098.10	ENSG00000183098	GPC6	0.0085111423634984	1.35305938971962	0.154162473577064	0.877561912515253	0.984682386050896	Exon	Caudate
e5910	ENSG00000069424.14	ENSG00000069424	KCNAB2	-0.0175480396395002	-3.90888190105798	-0.154159712408804	0.877564088114249	0.984682386050896	Exon	Caudate
e464533	ENSG00000128512.19	ENSG00000128512	DOCK4	0.0042020501635672	0.714568677051657	0.154152222629718	0.877569989518012	0.984682386050896	Exon	Caudate
e998568	ENSG00000265681.7	ENSG00000265681	RPL17	0.005627041040705	2.86863048430563	0.154152147041719	0.877570049075918	0.984682386050896	Exon	Caudate
e308987	ENSG00000153132.12	ENSG00000153132	CLGN	0.010634131069637	-2.64059601943091	0.154151754001641	0.877570358763242	0.984682386050896	Exon	Caudate
e96388	ENSG00000117625.13	ENSG00000117625	RCOR3	0.0039897874534478	3.10647274827729	0.15414725213179	0.877573905914354	0.984682386050896	Exon	Caudate
e59075	ENSG00000203865.9	ENSG00000203865	ATP1A1-AS1	0.0113387437504149	-2.58543123312749	0.154146839311307	0.877574231187461	0.984682386050896	Exon	Caudate
e84040	ENSG00000143207.19	ENSG00000143207	RFWD2	0.0055003293949149	0.388753412457087	0.154135970030904	0.877582795412907	0.984682386050896	Exon	Caudate
e301224	ENSG00000109320.11	ENSG00000109320	NFKB1	0.0055970169606434	-0.363792103775376	0.154130886536704	0.877586800852313	0.984682386050896	Exon	Caudate
e376867	ENSG00000137261.13	ENSG00000137261	KIAA0319	-0.0065310490253266	-0.26540780315976	-0.154130160105627	0.877587373229668	0.984682386050896	Exon	Caudate
e427040	ENSG00000182095.14	ENSG00000182095	TNRC18	0.0058272127919004	-0.537063751880714	0.154130115047827	0.877587408732095	0.984682386050896	Exon	Caudate
e408179	ENSG00000009413.15	ENSG00000009413	REV3L	-0.0055434998778704	0.242105177834276	-0.154116420626115	0.877598198999641	0.984682386050896	Exon	Caudate
e852198	ENSG00000168904.14	ENSG00000168904	LRRC28	-0.0068085251920642	-1.39069738050766	-0.154109151243767	0.877603926784946	0.984682386050896	Exon	Caudate
e801610	ENSG00000090060.17	ENSG00000090060	PAPOLA	-0.0061603117177117	-1.12062333711348	-0.154106822798489	0.87760576144488	0.984682386050896	Exon	Caudate
e78234	ENSG00000143222.11	ENSG00000143222	UFC1	-0.0045379472472776	1.45705212213865	-0.154103582757359	0.877608314382782	0.984682386050896	Exon	Caudate
e647954	ENSG00000173020.10	ENSG00000173020	GRK2	0.0070049711744732	-1.65440134337837	0.154096415798143	0.877613961476691	0.984682386050896	Exon	Caudate
e578352	ENSG00000266412.5	ENSG00000266412	NCOA4	0.0116713173435341	-3.43619829565723	0.154094229824588	0.877615683881759	0.984682386050896	Exon	Caudate
e511128	ENSG00000164933.11	ENSG00000164933	SLC25A32	0.0038851874590005	0.759806549283256	0.154092317239561	0.877617190874913	0.984682386050896	Exon	Caudate
e876473	ENSG00000155666.11	ENSG00000155666	KDM8	0.0083787050147281	-2.20877655769493	0.154091434932893	0.877617886075585	0.984682386050896	Exon	Caudate
e401779	ENSG00000112773.15	ENSG00000112773	FAM46A	0.0112465531790092	-2.74352351505149	0.154087151561414	0.877621261097023	0.984682386050896	Exon	Caudate
e107772	ENSG00000153207.14	ENSG00000153207	AHCTF1	-0.0046721221355015	0.649705368924326	-0.154086042030427	0.877622135336496	0.984682386050896	Exon	Caudate
e792900	ENSG00000183379.8	ENSG00000183379	SYNDIG1L	-0.0095497468066608	5.26102254587052	-0.154072506169216	0.877632800741701	0.984682386050896	Exon	Caudate
e539225	ENSG00000148019.12	ENSG00000148019	CEP78	-0.006903655456838	-1.08114457791323	-0.15406840509451	0.877636032134401	0.984682386050896	Exon	Caudate
e974133	ENSG00000266714.6	ENSG00000266714	MYO15B	-0.0107860060355891	-2.30627065988572	-0.154064186632666	0.877639356023025	0.984682386050896	Exon	Caudate
e496209	ENSG00000083168.9	ENSG00000083168	KAT6A	0.0045226650477683	-0.339866672210486	0.154063521964266	0.877639879741064	0.984682386050896	Exon	Caudate
e81969	ENSG00000188404.8	ENSG00000188404	SELL	-0.0192044248687513	-3.42188803510885	-0.154063232872924	0.877640107527374	0.984682386050896	Exon	Caudate
e807205	ENSG00000182979.17	ENSG00000182979	MTA1	-0.0053606527162733	-0.957315016157272	-0.154060504462378	0.877642257348639	0.984682386050896	Exon	Caudate
e496518	ENSG00000104365.13	ENSG00000104365	IKBKB	0.0054003988802155	-0.950044269041436	0.154057538824152	0.877644594091888	0.984682386050896	Exon	Caudate
e920425	ENSG00000161955.16	ENSG00000161955	TNFSF13	-0.0069760548111218	0.915371153627417	-0.154057535730315	0.877644596529645	0.984682386050896	Exon	Caudate
e1126345	ENSG00000100219.16	ENSG00000100219	XBP1	-0.0096390887573384	-1.48935211719836	-0.154050771165355	0.877649926601012	0.984682386050896	Exon	Caudate
e1126350	ENSG00000100219.16	ENSG00000100219	XBP1	-0.0096390887573384	-1.48935211719836	-0.154050771165355	0.877649926601012	0.984682386050896	Exon	Caudate
e1126357	ENSG00000100219.16	ENSG00000100219	XBP1	-0.0096390887573384	-1.48935211719836	-0.154050771165355	0.877649926601012	0.984682386050896	Exon	Caudate
e1126374	ENSG00000100219.16	ENSG00000100219	XBP1	-0.0096390887573384	-1.48935211719836	-0.154050771165355	0.877649926601012	0.984682386050896	Exon	Caudate
e118173	ENSG00000163798.13	ENSG00000163798	SLC4A1AP	-0.007205315195198	-0.478648009638946	-0.154050091480986	0.877650462151827	0.984682386050896	Exon	Caudate
e803890	ENSG00000140153.17	ENSG00000140153	WDR20	-0.0122452105855202	-2.98026152348583	-0.154043029148387	0.877656026852755	0.984682386050896	Exon	Caudate
e956395	ENSG00000167085.11	ENSG00000167085	PHB	-0.0033745568611571	1.78565362946024	-0.154041750114511	0.877657034656548	0.984682386050896	Exon	Caudate
e1136398	ENSG00000100393.11	ENSG00000100393	EP300	0.0048778780237474	0.0456767528128088	0.154032527933565	0.877664301200967	0.984682386050896	Exon	Caudate
e811606	ENSG00000186399.10	ENSG00000186399	GOLGA8R	0.0139835964809411	-2.77931644125367	0.154031985880919	0.877664728307377	0.984682386050896	Exon	Caudate
e950763	ENSG00000108312.14	ENSG00000108312	UBTF	0.0042381209279217	0.956220539683021	0.154028091442956	0.877667796902283	0.984682386050896	Exon	Caudate
e61599	ENSG00000265241.6	ENSG00000265241	RBM8A	0.0037461317509522	0.879581501781417	0.154025699285678	0.877669681786642	0.984682386050896	Exon	Caudate
e1120725	ENSG00000241973.10	ENSG00000241973	PI4KA	0.0064666089446566	1.6321276518493	0.154018189574315	0.877675599018103	0.984682386050896	Exon	Caudate
e679162	ENSG00000082805.19	ENSG00000082805	ERC1	0.004600018123712	4.71888981737903	0.15401551657252	0.877677705195289	0.984682386050896	Exon	Caudate
e188080	ENSG00000054356.13	ENSG00000054356	PTPRN	-0.0098311908184293	0.965391632707628	-0.154014384004847	0.877678597596073	0.984682386050896	Exon	Caudate
e114906	ENSG00000119772.16	ENSG00000119772	DNMT3A	0.0078536110891315	-0.905716142428234	0.154013764038164	0.877679086095649	0.984682386050896	Exon	Caudate
e982145	ENSG00000262660.1	ENSG00000262660		0.0094233950734126	-2.61024049069496	0.154011963897722	0.877680504507366	0.984682386050896	Exon	Caudate
e887606	ENSG00000140718.19	ENSG00000140718	FTO	-0.0138867140672288	-3.56284518316359	-0.154010674656959	0.877681520358463	0.984682386050896	Exon	Caudate
e471933	ENSG00000155561.14	ENSG00000155561	NUP205	0.0048107098545969	-0.414265953848315	0.154008535823519	0.877683205642493	0.984682386050896	Exon	Caudate
e152660	ENSG00000136715.17	ENSG00000136715	SAP130	-0.0058086735582888	-0.943121678578134	-0.154006998544477	0.877684416934829	0.984682386050896	Exon	Caudate
e124293	ENSG00000143919.14	ENSG00000143919	CAMKMT	0.0124744773794277	-3.33534847093493	0.15400518711193	0.877685844245598	0.984682386050896	Exon	Caudate
e1031818	ENSG00000214046.8	ENSG00000214046	SMIM7	0.0047327938896996	0.539965915557047	0.154004698209867	0.87768622947402	0.984682386050896	Exon	Caudate
e566773	ENSG00000047056.14	ENSG00000047056	WDR37	0.005544040075598	0.442846804148255	0.154004616829039	0.877686293597721	0.984682386050896	Exon	Caudate
e1156238	ENSG00000172943.19	ENSG00000172943	PHF8	0.0081905993690376	-2.09726761280567	0.154000900656051	0.877689221742332	0.9846826186535	Exon	Caudate
e338568	ENSG00000113318.9	ENSG00000113318	MSH3	-0.0047927146628846	0.418956857293488	-0.15399063102871	0.877697313665533	0.984685682326598	Exon	Caudate
e1075049	ENSG00000267454.5	ENSG00000267454	ZNF582-AS1	-0.008361213122175	-1.49366971822243	-0.153982785399432	0.877703495615106	0.984685682326598	Exon	Caudate
e809017	ENSG00000275835.4	ENSG00000275835	TUBGCP5	-0.0056884076439299	-0.368369629086167	-0.153982319569059	0.877703862665551	0.984685682326598	Exon	Caudate
e802447	ENSG00000100811.11	ENSG00000100811	YY1	-0.0037858184445259	1.70141129477625	-0.153977314925849	0.877707806069422	0.984685682326598	Exon	Caudate
e1125813	ENSG00000180957.17	ENSG00000180957	PITPNB	-0.0062759242093528	-0.895990921486167	-0.153973378237959	0.877710907981052	0.984685682326598	Exon	Caudate
e897080	ENSG00000124067.16	ENSG00000124067	SLC12A4	-0.0086415855240193	-0.684831621558966	-0.153960770688796	0.877720842107	0.984685682326598	Exon	Caudate
e625048	ENSG00000109911.17	ENSG00000109911	ELP4	0.0039913783670726	0.791263653732039	0.153956131555745	0.877724497519543	0.984685682326598	Exon	Caudate
e545611	ENSG00000136874.10	ENSG00000136874	STX17	-0.0058236152701523	-0.934607982342827	-0.153955138827051	0.877725279742096	0.984685682326598	Exon	Caudate
e863640	ENSG00000126603.8	ENSG00000126603	GLIS2	0.0078008020645181	-1.46690997233222	0.153953046821171	0.87772692814269	0.984685682326598	Exon	Caudate
e772498	ENSG00000100897.17	ENSG00000100897	DCAF11	-0.0047580614639499	-0.231468931014682	-0.153944320191147	0.877733804315585	0.984685682326598	Exon	Caudate
e398729	ENSG00000135298.13	ENSG00000135298	ADGRB3	0.0055693709887229	1.27890842607718	0.153942350433954	0.877735356392638	0.984685682326598	Exon	Caudate
e920579	ENSG00000161960.14	ENSG00000161960	EIF4A1	-0.0047697040329519	2.35211639733355	-0.153941806443668	0.877735785031764	0.984685682326598	Exon	Caudate
e531547	ENSG00000147955.16	ENSG00000147955	SIGMAR1	-0.0149858696467886	-3.62337604418972	-0.153940361365601	0.877736923686464	0.984685682326598	Exon	Caudate
e531551	ENSG00000147955.16	ENSG00000147955	SIGMAR1	-0.0149858696467886	-3.62337604418972	-0.153940361365601	0.877736923686464	0.984685682326598	Exon	Caudate
e372686	ENSG00000124535.15	ENSG00000124535	WRNIP1	-0.0055997539706364	-0.297262128636556	-0.153935497688144	0.877740756041281	0.984685682326598	Exon	Caudate
e580023	ENSG00000197444.9	ENSG00000197444	OGDHL	0.0062786798136255	1.60835321920721	0.153932449512539	0.877743157865353	0.984685682326598	Exon	Caudate
e238165	ENSG00000144815.15	ENSG00000144815	NXPE3	-0.0113106014179376	-3.0228488815862	-0.15392693706793	0.877747501424457	0.984685682326598	Exon	Caudate
e742310	ENSG00000184445.11	ENSG00000184445	KNTC1	0.0116782543337057	-3.23361826021028	0.153924066932464	0.877749762963935	0.984685682326598	Exon	Caudate
e970848	ENSG00000141219.15	ENSG00000141219	C17orf80	-0.013389348784339	-3.59265109598235	-0.15392196680089	0.877751417775123	0.984685682326598	Exon	Caudate
e195456	ENSG00000124831.18	ENSG00000124831	LRRFIP1	0.0078357484424176	-1.6984285089215	0.153919139354725	0.877753645679026	0.984685682326598	Exon	Caudate
e893197	ENSG00000166548.15	ENSG00000166548	TK2	0.0144017165979533	-3.61270397702352	0.153918124324515	0.877754445478669	0.984685682326598	Exon	Caudate
e1068762	ENSG00000176024.17	ENSG00000176024	ZNF613	0.0069773411979851	-1.75622964791877	0.153914953168099	0.877756944212763	0.984685682326598	Exon	Caudate
e508509	ENSG00000156471.12	ENSG00000156471	PTDSS1	0.0053652268250571	0.971231071679453	0.153906709004456	0.87776344026285	0.984685682326598	Exon	Caudate
e246525	ENSG00000163870.14	ENSG00000163870	TPRA1	0.0059358898691795	-1.06513330195002	0.153905343624881	0.877764516124643	0.984685682326598	Exon	Caudate
e968651	ENSG00000130935.9	ENSG00000130935	NOL11	0.0072665504638949	-1.71624462705741	0.153902890255512	0.877766449277295	0.984685682326598	Exon	Caudate
e56675	ENSG00000143079.14	ENSG00000143079	CTTNBP2NL	-0.0048670056597608	-0.087692452802227	-0.153902446396462	0.877766799019777	0.984685682326598	Exon	Caudate
e780977	ENSG00000100503.23	ENSG00000100503	NIN	0.0041989688355514	1.02875140156442	0.153898997387786	0.877769516696066	0.984685682326598	Exon	Caudate
e738991	ENSG00000122966.14	ENSG00000122966	CIT	0.0083340829760276	1.24405127251803	0.15389501640047	0.877772653551334	0.984685682326598	Exon	Caudate
e901324	ENSG00000040199.18	ENSG00000040199	PHLPP2	0.0042884800652829	3.47487445701105	0.153894646543227	0.877772944983821	0.984685682326598	Exon	Caudate
e879512	ENSG00000254634.4	ENSG00000254634	SMG1P6	-0.0132564539355367	-2.013896583593	-0.153893844096471	0.87777357727933	0.984685682326598	Exon	Caudate
e1074856	ENSG00000131848.9	ENSG00000131848	ZSCAN5A	-0.0079130321764884	-1.87350188360331	-0.153881644518301	0.877783190061966	0.984691568472977	Exon	Caudate
e676899	ENSG00000084234.16	ENSG00000084234	APLP2	-0.0042263182364712	2.73290130595966	-0.153879882458584	0.877784578496472	0.984691568472977	Exon	Caudate
e1131231	ENSG00000100281.13	ENSG00000100281	HMGXB4	-0.0039240838287993	0.957269416652214	-0.153876826006646	0.877786986862586	0.984691568472977	Exon	Caudate
e743386	ENSG00000130921.7	ENSG00000130921	C12orf65	0.0077929615488128	-1.8106068775184	0.153867128473371	0.877794628151893	0.984697088158923	Exon	Caudate
e314045	ENSG00000168843.13	ENSG00000168843	FSTL5	-0.0072494598209001	-0.107874534835795	-0.153861178500314	0.877799316511198	0.984697240350599	Exon	Caudate
e951379	ENSG00000186566.12	ENSG00000186566	GPATCH8	-0.0098964088290963	-2.67997364828823	-0.153856854072615	0.877802724003419	0.984697240350599	Exon	Caudate
e855318	ENSG00000140983.13	ENSG00000140983	RHOT2	-0.0053276307103198	-0.322692769193482	-0.153856597222022	0.877802926392444	0.984697240350599	Exon	Caudate
e333276	ENSG00000145675.14	ENSG00000145675	PIK3R1	-0.0029766124954004	2.98749137123283	-0.153849415243135	0.877808585536631	0.984699218956273	Exon	Caudate
e188082	ENSG00000054356.13	ENSG00000054356	PTPRN	0.0097940703619912	1.09457321982998	0.153845433881963	0.877811722710478	0.984699218956273	Exon	Caudate
e956858	ENSG00000136504.11	ENSG00000136504	KAT7	-0.0069762369327388	-0.929819194033298	-0.153839543133224	0.877816364418715	0.984699218956273	Exon	Caudate
e252645	ENSG00000184432.9	ENSG00000184432	COPB2	-0.0031366870891327	1.17519147555176	-0.153831458250678	0.877822735036105	0.984699218956273	Exon	Caudate
e908935	ENSG00000197912.13	ENSG00000197912	SPG7	-0.008335209083326	-2.25299163736947	-0.153829685121659	0.877824132203608	0.984699218956273	Exon	Caudate
e551020	ENSG00000106852.15	ENSG00000106852	LHX6	0.0121386879747183	-2.56518562201786	0.153828285422388	0.877825235120988	0.984699218956273	Exon	Caudate
e551023	ENSG00000106852.15	ENSG00000106852	LHX6	0.0121386879747183	-2.56518562201786	0.153828285422388	0.877825235120988	0.984699218956273	Exon	Caudate
e466887	ENSG00000196937.10	ENSG00000196937	FAM3C	0.0056977245485277	0.702637619458887	0.153826734610679	0.87782645711032	0.984699218956273	Exon	Caudate
e619035	ENSG00000198730.7	ENSG00000198730	CTR9	0.0053523679502298	-0.916227513760486	0.153821617330072	0.87783048936355	0.984700690000261	Exon	Caudate
e534262	ENSG00000137054.15	ENSG00000137054	POLR1E	-0.0053178416105354	-0.434447625251996	-0.153810963878341	0.877838883952529	0.984704645710186	Exon	Caudate
e1021667	ENSG00000079999.13	ENSG00000079999	KEAP1	0.0040854544412554	1.56861479119574	0.153808264960924	0.877841010617792	0.984704645710186	Exon	Caudate
e960747	ENSG00000108960.7	ENSG00000108960	MMD	0.0115819754091832	0.262928985705844	0.153800112003803	0.877847434906694	0.984704645710186	Exon	Caudate
e419639	ENSG00000112031.15	ENSG00000112031	MTRF1L	0.0065082089827254	-1.3699224106863	0.153800076745974	0.877847462688837	0.984704645710186	Exon	Caudate
e335378	ENSG00000083312.17	ENSG00000083312	TNPO1	-0.0040429425278903	1.36959069428562	-0.153796349279536	0.877850399824772	0.984704645710186	Exon	Caudate
e897999	ENSG00000132600.16	ENSG00000132600	PRMT7	-0.0049172947335468	-0.622594281458712	-0.153794859891364	0.877851573420123	0.984704645710186	Exon	Caudate
e563229	ENSG00000196642.17	ENSG00000196642	RABL6	0.0064009416505269	1.50101301551739	0.153789291462996	0.877855961185057	0.984704645710186	Exon	Caudate
e533032	ENSG00000137076.19	ENSG00000137076	TLN1	-0.0053422443060192	1.14654712542302	-0.153787492205468	0.877857378950189	0.984704645710186	Exon	Caudate
e562473	ENSG00000165689.16	ENSG00000165689	SDCCAG3	-0.0082328197521547	-2.34748177578456	-0.153785621706979	0.877858852851642	0.984704645710186	Exon	Caudate
e1091111	ENSG00000196756.11	ENSG00000196756	SNHG17	0.0155960327295764	-3.18299225652779	0.153782611854538	0.87786122453362	0.984704645710186	Exon	Caudate
e1010204	ENSG00000104886.10	ENSG00000104886	PLEKHJ1	0.0087616685893755	-2.04489153004924	0.153764364534684	0.87787560294964	0.984712933601305	Exon	Caudate
e411024	ENSG00000093144.18	ENSG00000093144	ECHDC1	-0.0033542633695249	2.01756764688047	-0.153756468314611	0.877881824979336	0.984712933601305	Exon	Caudate
e727724	ENSG00000075415.12	ENSG00000075415	SLC25A3	-0.0065590549502106	1.8099722107977	-0.153754633780718	0.877883270548584	0.984712933601305	Exon	Caudate
e1041738	ENSG00000105698.15	ENSG00000105698	USF2	0.0064617462706406	0.128428346125413	0.153753404762542	0.877884238986021	0.984712933601305	Exon	Caudate
e515280	ENSG00000164961.15	ENSG00000164961	KIAA0196	0.0047231731461595	0.360192675001659	0.153750044455655	0.877886886829806	0.984712933601305	Exon	Caudate
e583249	ENSG00000148634.15	ENSG00000148634	HERC4	0.016029484333493	-3.85574667549655	0.153745110767854	0.877890774463696	0.984712933601305	Exon	Caudate
e1009098	ENSG00000185988.11	ENSG00000185988	PLK5	0.0146682735432109	-3.08330000059831	0.153738985140163	0.87789560132325	0.984712933601305	Exon	Caudate
e1070125	ENSG00000197928.10	ENSG00000197928	ZNF677	-0.0062233609499136	-0.0233018160342313	-0.15373055686453	0.87790224262606	0.984712933601305	Exon	Caudate
e425277	ENSG00000164877.18	ENSG00000164877	MICALL2	-0.0086576390576521	-1.09054709267586	-0.153729963069087	0.877902710524626	0.984712933601305	Exon	Caudate
e87180	ENSG00000116667.12	ENSG00000116667	C1orf21	-0.00855773887459	-1.84514018214342	-0.15372902082036	0.877903452997284	0.984712933601305	Exon	Caudate
e678801	ENSG00000060237.16	ENSG00000060237	WNK1	0.0056101381048846	1.53646820512062	0.153725422245431	0.877906288601461	0.984712933601305	Exon	Caudate
e1144879	ENSG00000176896.8	ENSG00000176896	TCEANC	0.0046349531288243	0.227474085478375	0.153721634370588	0.877909273371837	0.984712933601305	Exon	Caudate
e1039235	ENSG00000131943.17	ENSG00000131943	C19orf12	0.0137756688872224	-3.72595208721036	0.153715391453392	0.877914192670779	0.984712933601305	Exon	Caudate
e599305	ENSG00000065613.13	ENSG00000065613	SLK	0.004736509702858	2.18473684640058	0.153712693190432	0.877916318851673	0.984712933601305	Exon	Caudate
e613520	ENSG00000021762.19	ENSG00000021762	OSBPL5	0.0075871679974346	-1.69893967193805	0.153705887488979	0.87792168162143	0.984712933601305	Exon	Caudate
e9234	ENSG00000120942.13	ENSG00000120942	UBIAD1	-0.0038004781027833	0.423753164212324	-0.153704580793295	0.877922711274659	0.984712933601305	Exon	Caudate
e271600	ENSG00000207650.1	ENSG00000207650	MIR570	-0.0111058985691557	-1.21109648959091	-0.153704387143856	0.87792286386703	0.984712933601305	Exon	Caudate
e804510	ENSG00000198752.10	ENSG00000198752	CDC42BPB	0.0031038226536946	2.31384357890798	0.153703562385454	0.877923513762279	0.984712933601305	Exon	Caudate
e297397	ENSG00000109339.18	ENSG00000109339	MAPK10	-0.0048321372970462	1.64394052184139	-0.153697770832592	0.877928077407337	0.984712933601305	Exon	Caudate
e485747	ENSG00000078674.17	ENSG00000078674	PCM1	0.0042078833641919	1.53310436317342	0.153691027195733	0.87793339128351	0.984712933601305	Exon	Caudate
e1148	ENSG00000078808.16	ENSG00000078808	SDF4	0.0035771599094124	1.92096899568572	0.153690316179527	0.877933951553038	0.984712933601305	Exon	Caudate
e411582	ENSG00000196569.11	ENSG00000196569	LAMA2	-0.0097958271030008	-1.43622455145225	-0.153689007357963	0.877934982883898	0.984712933601305	Exon	Caudate
e770063	ENSG00000100461.17	ENSG00000100461	RBM23	-0.0040121904864154	0.760235507748955	-0.153687965692509	0.877935803700083	0.984712933601305	Exon	Caudate
e613234	ENSG00000205531.12	ENSG00000205531	NAP1L4	-0.0031744924373742	1.46595001648797	-0.153684441824581	0.877938580454207	0.984712933601305	Exon	Caudate
e956624	ENSG00000121067.17	ENSG00000121067	SPOP	-0.0112173221077047	-3.07651346770526	-0.15367374845123	0.877947006678367	0.984712933601305	Exon	Caudate
e201948	ENSG00000163719.19	ENSG00000163719	MTMR14	-0.0067162162570087	-1.68540198983449	-0.153670699895783	0.877949408898687	0.984712933601305	Exon	Caudate
e494153	ENSG00000165046.12	ENSG00000165046	LETM2	-0.0119475127220877	-3.57219533950652	-0.153670143034168	0.877949847698205	0.984712933601305	Exon	Caudate
e521164	ENSG00000179950.13	ENSG00000179950	PUF60	-0.0051551381538789	-0.660716370023527	-0.153669665000561	0.877950224382334	0.984712933601305	Exon	Caudate
e521254	ENSG00000179950.13	ENSG00000179950	PUF60	-0.0051551381538789	-0.660716370023527	-0.153669665000561	0.877950224382334	0.984712933601305	Exon	Caudate
e187630	ENSG00000163516.13	ENSG00000163516	ANKZF1	-0.0091380471707367	-2.12226593926939	-0.153669644954612	0.877950240178276	0.984712933601305	Exon	Caudate
e380133	ENSG00000204574.12	ENSG00000204574	ABCF1	0.0051265822719657	0.264449905256557	0.153651673802184	0.877964401227731	0.984724114525661	Exon	Caudate
e1009599	ENSG00000129968.15	ENSG00000129968	ABHD17A	0.009450422492295	-0.184716700435949	0.153644431412259	0.877970108153955	0.984724114525661	Exon	Caudate
e937346	ENSG00000263535.1	ENSG00000263535	AK4P1	0.0064303180964333	0.94056227601466	0.15364437596669	0.877970151844499	0.984724114525661	Exon	Caudate
e1126525	ENSG00000186998.15	ENSG00000186998	EMID1	-0.0088039086314223	-1.84720977824763	-0.153643182110595	0.877971092591021	0.984724114525661	Exon	Caudate
e198946	ENSG00000115694.14	ENSG00000115694	STK25	0.0040143515870483	2.12653864399615	0.153637075236441	0.87797590474877	0.984726460018201	Exon	Caudate
e466780	ENSG00000106034.17	ENSG00000106034	CPED1	-0.0162627807324132	-3.78030665620604	-0.153632366895342	0.877979614879093	0.984727365002148	Exon	Caudate
e446092	ENSG00000086730.16	ENSG00000086730	LAT2	-0.0130593840188741	-2.21721707405401	-0.153629145250803	0.877982153507484	0.984727365002148	Exon	Caudate
e157570	ENSG00000115963.13	ENSG00000115963	RND3	0.0106921397646393	-1.41861836599138	0.153622443834987	0.877987434169968	0.984730235926796	Exon	Caudate
e675612	ENSG00000165526.8	ENSG00000165526	RPUSD4	-0.0064083739598848	-1.48080186263997	-0.153617204060309	0.87799156307463	0.984731420854968	Exon	Caudate
e390065	ENSG00000146192.14	ENSG00000146192	FGD2	-0.0157226024728543	-3.70433674343887	-0.15361419707684	0.877993932557426	0.984731420854968	Exon	Caudate
e32499	ENSG00000117419.14	ENSG00000117419	ERI3	-0.0035350151662731	2.73539978920029	-0.153589904475904	0.878013075004186	0.984749838649869	Exon	Caudate
e256221	ENSG00000144893.12	ENSG00000144893	MED12L	-0.0070168177225937	-1.33252766717466	-0.153583527851633	0.878018099763747	0.984749999794942	Exon	Caudate
e582826	ENSG00000171988.17	ENSG00000171988	JMJD1C	-0.0039805617357183	0.929104958241916	-0.153582816015559	0.878018660688607	0.984749999794942	Exon	Caudate
e795111	ENSG00000151445.15	ENSG00000151445	VIPAS39	0.0060747445117345	-1.30021990977072	0.153573433849927	0.878026053814942	0.984751260601677	Exon	Caudate
e1169814	ENSG00000076770.14	ENSG00000076770	MBNL3	0.0110854608421505	-2.61809073014012	0.153571029259728	0.878027948628566	0.984751260601677	Exon	Caudate
e424468	ENSG00000197461.13	ENSG00000197461	PDGFA	-0.0078547922920335	-0.198827330268579	-0.153564811327373	0.878032848353584	0.984751260601677	Exon	Caudate
e499518	ENSG00000170791.17	ENSG00000170791	CHCHD7	-0.0057628720925125	-0.108658185316865	-0.153561591679508	0.878035385435005	0.984751260601677	Exon	Caudate
e943253	ENSG00000131748.15	ENSG00000131748	STARD3	-0.0067821869569778	-1.38682794345192	-0.153559142557636	0.878037315343048	0.984751260601677	Exon	Caudate
e14979	ENSG00000142794.18	ENSG00000142794	NBPF3	-0.0108297696490456	-2.92682025790787	-0.153556885528947	0.878039093882307	0.984751260601677	Exon	Caudate
e190658	ENSG00000153827.13	ENSG00000153827	TRIP12	0.0032595593198543	1.83904961619906	0.153553524011875	0.878041742759875	0.984751260601677	Exon	Caudate
e610377	ENSG00000177595.17	ENSG00000177595	PIDD1	-0.0105990393645044	-2.32310903292033	-0.153548093568124	0.878046021955865	0.984751260601677	Exon	Caudate
e296878	ENSG00000163319.10	ENSG00000163319	MRPS18C	0.0044430761359374	0.913416741474454	0.153543955162528	0.878049283026688	0.984751260601677	Exon	Caudate
e147038	ENSG00000163006.11	ENSG00000163006	CCDC138	-0.0065840717991512	-1.13414312452071	-0.153541700200954	0.878051059941213	0.984751260601677	Exon	Caudate
e863678	ENSG00000217930.7	ENSG00000217930	PAM16	0.0142975181394817	-4.00740400941696	0.153539034084958	0.878053160847095	0.984751260601677	Exon	Caudate
e446087	ENSG00000086730.16	ENSG00000086730	LAT2	-0.0142676078753083	-2.69482884399872	-0.153529342230846	0.878060798058943	0.984751260601677	Exon	Caudate
e687716	ENSG00000197992.6	ENSG00000197992	CLEC9A	0.0199125222712363	-3.45008817747031	0.153524022169086	0.878064990289364	0.984751260601677	Exon	Caudate
e831289	ENSG00000166128.12	ENSG00000166128	RAB8B	0.0037141702153995	3.97685001761226	0.153518479543338	0.878069357904769	0.984751260601677	Exon	Caudate
e856496	ENSG00000127586.16	ENSG00000127586	CHTF18	-0.0099383583029668	-2.75401048056336	-0.153514899760055	0.878072178792973	0.984751260601677	Exon	Caudate
e301529	ENSG00000109332.19	ENSG00000109332	UBE2D3	-0.0106651681499682	-2.2609588215368	-0.153513786116568	0.878073056350261	0.984751260601677	Exon	Caudate
e900727	ENSG00000157423.17	ENSG00000157423	HYDIN	-0.0202212257041101	-3.89490626699427	-0.153513144577156	0.878073561886969	0.984751260601677	Exon	Caudate
e49859	ENSG00000117500.12	ENSG00000117500	TMED5	0.0123833780643095	-3.33057734807933	0.15351187745359	0.878074560387698	0.984751260601677	Exon	Caudate
e1108298	ENSG00000205726.14	ENSG00000205726	ITSN1	-0.0042641339318474	1.20070208414834	-0.153509552265884	0.878076392649621	0.984751260601677	Exon	Caudate
e233643	ENSG00000144741.17	ENSG00000144741	SLC25A26	0.0069731924981715	-0.790669602751185	0.153501067088489	0.878083079026099	0.984751260601677	Exon	Caudate
e584663	ENSG00000171224.8	ENSG00000171224	C10orf35	-0.0097108187101194	-2.24126999496227	-0.153496331635895	0.878086810598177	0.984751260601677	Exon	Caudate
e13341	ENSG00000127481.14	ENSG00000127481	UBR4	-0.0045797701804553	0.252589484721356	-0.153491655583292	0.878090495365286	0.984751260601677	Exon	Caudate
e448376	ENSG00000205482.9	ENSG00000205482	SPDYE18	-0.0106347075964642	-2.69424166177307	-0.153490974446563	0.878091032106735	0.984751260601677	Exon	Caudate
e480152	ENSG00000184863.10	ENSG00000184863	RBM33	-0.0046196165030854	2.29955008054673	-0.153489100222296	0.87809250901145	0.984751260601677	Exon	Caudate
e390275	ENSG00000137200.12	ENSG00000137200	CMTR1	0.004492789453294	-0.288736842154951	0.153486068896602	0.878094897722865	0.984751260601677	Exon	Caudate
e598902	ENSG00000076685.18	ENSG00000076685	NT5C2	0.004456568272808	0.152342378697506	0.15348507265799	0.878095682767932	0.984751260601677	Exon	Caudate
e1079031	ENSG00000125877.12	ENSG00000125877	ITPA	0.0056811971157795	0.0989104624365078	0.153476050253826	0.878102792509768	0.984751260601677	Exon	Caudate
e541381	ENSG00000148082.9	ENSG00000148082	SHC3	-0.008124276823592	1.01977287115829	-0.153473152093395	0.878105076290342	0.984751260601677	Exon	Caudate
e1024634	ENSG00000171295.12	ENSG00000171295	ZNF440	-0.0072617978176689	-1.69465907082299	-0.1534718051899	0.878106137664657	0.984751260601677	Exon	Caudate
e1136954	ENSG00000100138.13	ENSG00000100138	SNU13	-0.0050081299260565	0.124459628304635	-0.153470220731378	0.878107386235147	0.984751260601677	Exon	Caudate
e972285	ENSG00000180901.10	ENSG00000180901	KCTD2	0.0048655229904074	-0.284023754914627	0.153467960894352	0.878109167011747	0.984751260601677	Exon	Caudate
e45546	ENSG00000142892.14	ENSG00000142892	PIGK	-0.0053221483501142	0.225197706803817	-0.153467439273582	0.878109578054777	0.984751260601677	Exon	Caudate
e45561	ENSG00000142892.14	ENSG00000142892	PIGK	-0.0053221483501142	0.225197706803817	-0.153467439273582	0.878109578054777	0.984751260601677	Exon	Caudate
e65885	ENSG00000143418.19	ENSG00000143418	CERS2	0.0136290351389533	-3.12228147269036	0.1534633148338	0.878112828160852	0.984751853955829	Exon	Caudate
e142469	ENSG00000279791.1	ENSG00000279791		-0.0135744377923176	-3.11834969570974	-0.153453987344073	0.878120178337843	0.984757045280272	Exon	Caudate
e1062922	ENSG00000177380.13	ENSG00000177380	PPFIA3	0.0079302226103687	0.452419152063249	0.153444641359687	0.878127543099433	0.984761549596864	Exon	Caudate
e388350	ENSG00000124507.10	ENSG00000124507	PACSIN1	0.0114369727217795	-1.60001917309864	0.153441885864873	0.878129714468485	0.984761549596864	Exon	Caudate
e161895	ENSG00000153250.18	ENSG00000153250	RBMS1	0.0067438608901014	-0.539137536297242	0.153423945029805	0.878143852123851	0.984761549596864	Exon	Caudate
e457811	ENSG00000121716.19	ENSG00000121716	PILRB	-0.0070122766428557	0.240909980223747	-0.153416664384899	0.878149589395711	0.984761549596864	Exon	Caudate
e1048584	ENSG00000161243.8	ENSG00000161243	FBXO27	-0.0076733880012632	-1.50384610180331	-0.153414681269186	0.878151152125693	0.984761549596864	Exon	Caudate
e189691	ENSG00000036257.12	ENSG00000036257	CUL3	0.0031274471303395	1.62023834472382	0.153412923136982	0.87815253756512	0.984761549596864	Exon	Caudate
e796404	ENSG00000054983.16	ENSG00000054983	GALC	-0.0058502331653334	0.664909515444178	-0.153408067582857	0.878156363830023	0.984761549596864	Exon	Caudate
e570675	ENSG00000187522.14	ENSG00000187522	HSPA14	0.0052253159526066	-0.777492658605996	0.153405342630248	0.878158511143458	0.984761549596864	Exon	Caudate
e449694	ENSG00000075223.13	ENSG00000075223	SEMA3C	-0.0136271333605861	-1.25305505506618	-0.153400530483892	0.878162303206659	0.984761549596864	Exon	Caudate
e750452	ENSG00000152520.13	ENSG00000152520	PAN3	0.0053585922632682	-0.486703420425565	0.153395035083851	0.878166633690239	0.984761549596864	Exon	Caudate
e586806	ENSG00000138279.15	ENSG00000138279	ANXA7	-0.0045264177859244	2.4310682453637	-0.153389159015806	0.878171264151761	0.984761549596864	Exon	Caudate
e489709	ENSG00000042980.12	ENSG00000042980	ADAM28	-0.0137079283126608	-2.16811150300249	-0.153384777101297	0.878174717192532	0.984761549596864	Exon	Caudate
e578304	ENSG00000265354.3	ENSG00000265354	TIMM23	-0.0036061146670635	2.356900732115	-0.15338433025537	0.878175069316649	0.984761549596864	Exon	Caudate
e318837	ENSG00000154556.17	ENSG00000154556	SORBS2	-0.0112265834340926	-2.31104736213024	-0.153380423092937	0.878178148244975	0.984761549596864	Exon	Caudate
e137815	ENSG00000042445.13	ENSG00000042445	RETSAT	0.00602292529929	2.43228015839998	0.153376188775139	0.878181484980878	0.984761549596864	Exon	Caudate
e435028	ENSG00000106355.9	ENSG00000106355	LSM5	-0.0052769807256669	0.788817735937274	-0.153371115589558	0.878185482765974	0.984761549596864	Exon	Caudate
e676829	ENSG00000084234.16	ENSG00000084234	APLP2	0.0038457818563768	1.71207402714254	0.153370184098992	0.878186216801968	0.984761549596864	Exon	Caudate
e556106	ENSG00000119392.14	ENSG00000119392	GLE1	0.004975753442121	-0.395599721261895	0.153366063817034	0.878189463680195	0.984761549596864	Exon	Caudate
e794972	ENSG00000100577.18	ENSG00000100577	GSTZ1	-0.0069092370322786	-1.06860871305051	-0.153362962058523	0.878191907939561	0.984761549596864	Exon	Caudate
e478723	ENSG00000082014.16	ENSG00000082014	SMARCD3	-0.006135839697885	2.26410073285782	-0.153358336116829	0.878195553293637	0.984761549596864	Exon	Caudate
e478233	ENSG00000164889.13	ENSG00000164889	SLC4A2	0.0081523038530881	-1.46703803526242	0.153353480110527	0.878199379946983	0.984761549596864	Exon	Caudate
e116763	ENSG00000084774.13	ENSG00000084774	CAD	0.006146612060684	-1.20642465993144	0.153353215219386	0.878199588687852	0.984761549596864	Exon	Caudate
e1164862	ENSG00000080561.13	ENSG00000080561	MID2	0.0058421806329672	-0.737428287201721	0.153352384657647	0.878200243191404	0.984761549596864	Exon	Caudate
e148873	ENSG00000125630.15	ENSG00000125630	POLR1B	0.00685224096465	-1.60840515294173	0.153344431019109	0.878206510862971	0.984761549596864	Exon	Caudate
e374607	ENSG00000111843.13	ENSG00000111843	TMEM14C	-0.0054332820383876	0.627874825602513	-0.153344140376902	0.878206739896644	0.984761549596864	Exon	Caudate
e1050463	ENSG00000105223.19	ENSG00000105223	PLD3	0.0071472165622644	0.296463795874617	0.153341712322344	0.878208653267647	0.984761549596864	Exon	Caudate
e550143	ENSG00000095261.13	ENSG00000095261	PSMD5	-0.0083341139167894	-1.6619986321662	-0.153339829860022	0.878210136698075	0.984761549596864	Exon	Caudate
e282998	ENSG00000207697.1	ENSG00000207697	MIR573	-0.0088466918406762	-2.03816590008897	-0.153338524355612	0.87821116547056	0.984761549596864	Exon	Caudate
e1167960	ENSG00000125675.17	ENSG00000125675	GRIA3	0.0119394546708655	-2.47201285373098	0.153337695810716	0.878211818386264	0.984761549596864	Exon	Caudate
e866446	ENSG00000187555.14	ENSG00000187555	USP7	-0.0035425395501298	0.91942646286001	-0.153331075862247	0.878217035087027	0.984761549596864	Exon	Caudate
e1174984	ENSG00000067840.12	ENSG00000067840	PDZD4	0.0077335215485539	1.52764940167353	0.153328000520076	0.87821945854272	0.984761549596864	Exon	Caudate
e380972	ENSG00000204580.12	ENSG00000204580	DDR1	-0.0081871821759133	2.20279932993204	-0.153327826374762	0.878219595774135	0.984761549596864	Exon	Caudate
e315472	ENSG00000137601.15	ENSG00000137601	NEK1	0.0054131671910898	1.04663948768754	0.153324516620683	0.878222203954322	0.984761549596864	Exon	Caudate
e272803	ENSG00000180370.10	ENSG00000180370	PAK2	-0.004658611434904	1.07006064602711	-0.153324120757504	0.878222515905835	0.984761549596864	Exon	Caudate
e575146	ENSG00000165322.17	ENSG00000165322	ARHGAP12	-0.0051438758785032	-0.0278347503498591	-0.153320493377666	0.878225374385836	0.984761549596864	Exon	Caudate
e174107	ENSG00000204262.11	ENSG00000204262	COL5A2	-0.0126021682342873	-3.26838880134031	-0.153319903729311	0.878225839045907	0.984761549596864	Exon	Caudate
e594512	ENSG00000177853.14	ENSG00000177853	ZNF518A	-0.0105567716085964	-2.78385890931184	-0.153316191995832	0.878228764000927	0.984761549596864	Exon	Caudate
e833254	ENSG00000138614.14	ENSG00000138614	VWA9	-0.0045510001443332	0.0299828089023405	-0.153314938492388	0.878229751798841	0.984761549596864	Exon	Caudate
e1119494	ENSG00000099889.13	ENSG00000099889	ARVCF	-0.0075722877723356	-0.721715916907267	-0.153312683412121	0.878231528869495	0.984761549596864	Exon	Caudate
e763920	ENSG00000134905.16	ENSG00000134905	CARS2	0.0064339939714365	-0.443249308958304	0.153310770519911	0.878233036286215	0.984761549596864	Exon	Caudate
e915028	ENSG00000261868.1	ENSG00000261868	MFSD1P1	-0.0184551826397133	-3.70475889705344	-0.153306078280373	0.878236733914282	0.98476169504242	Exon	Caudate
e251984	ENSG00000181322.13	ENSG00000181322	NME9	0.007709476687623	-1.56900963636835	0.15330318242048	0.878239015941653	0.98476169504242	Exon	Caudate
e151414	ENSG00000074054.17	ENSG00000074054	CLASP1	0.003600850964941	0.375308778355311	0.153298155542875	0.878242977279459	0.98476169504242	Exon	Caudate
e24491	ENSG00000116525.13	ENSG00000116525	TRIM62	-0.0112211242176491	-2.32075667648632	-0.153296794101295	0.878244050138811	0.98476169504242	Exon	Caudate
e694824	ENSG00000110888.17	ENSG00000110888	CAPRIN2	0.0062613163776885	-0.15889024145187	0.15328609291498	0.878252483022471	0.984768099631348	Exon	Caudate
e867282	ENSG00000275673.1	ENSG00000275673		0.0124750937672271	-2.99317833486154	0.153278106798614	0.878258776351539	0.984772105145437	Exon	Caudate
e1162572	ENSG00000188917.14	ENSG00000188917	TRMT2B	-0.0067935464958272	-1.59974758551508	-0.153273555070009	0.878262363270666	0.984772234334683	Exon	Caudate
e656698	ENSG00000078124.11	ENSG00000078124	ACER3	0.0066057868316458	-0.245664691652097	0.153271054640634	0.878264333696319	0.984772234334683	Exon	Caudate
e1104687	ENSG00000154642.10	ENSG00000154642	C21orf91	-0.0157620627765297	-2.11829445091986	-0.15326593775856	0.878268365980415	0.984773704562668	Exon	Caudate
e334828	ENSG00000145734.18	ENSG00000145734	BDP1	-0.0050242871745407	-0.302526881338976	-0.153252320324314	0.878279097015794	0.984782685849839	Exon	Caudate
e1136958	ENSG00000100138.13	ENSG00000100138	SNU13	-0.0050102690309759	0.121288461097542	-0.153244501581328	0.878285258480889	0.984786543402825	Exon	Caudate
e267494	ENSG00000163900.10	ENSG00000163900	TMEM41A	-0.0088085895331508	-2.11944657778612	-0.153232579207345	0.87829465377661	0.984794026887129	Exon	Caudate
e134531	ENSG00000135624.15	ENSG00000135624	CCT7	-0.0030440885053744	2.18163116601624	-0.153223869553341	0.878301517334556	0.984794731024169	Exon	Caudate
e1040469	ENSG00000166398.12	ENSG00000166398	KIAA0355	-0.00747856256801	-1.41077948674136	-0.153222464747904	0.878302624378648	0.984794731024169	Exon	Caudate
e132602	ENSG00000035141.7	ENSG00000035141	FAM136A	-0.0056901618373372	-0.0933825045953954	-0.153210812208701	0.878311807064933	0.984794731024169	Exon	Caudate
e627801	ENSG00000166199.12	ENSG00000166199	ALKBH3	-0.0057806805605424	-0.691003611376378	-0.153209674357852	0.878312703739681	0.984794731024169	Exon	Caudate
e627811	ENSG00000166199.12	ENSG00000166199	ALKBH3	-0.0057806805605424	-0.691003611376378	-0.153209674357852	0.878312703739681	0.984794731024169	Exon	Caudate
e627813	ENSG00000166199.12	ENSG00000166199	ALKBH3	-0.0057806805605424	-0.691003611376378	-0.153209674357852	0.878312703739681	0.984794731024169	Exon	Caudate
e456105	ENSG00000197037.10	ENSG00000197037	ZSCAN25	0.0044666322200154	-0.023571851772102	0.153207611130031	0.878314329651146	0.984794731024169	Exon	Caudate
e332657	ENSG00000112851.14	ENSG00000112851	ERBIN	-0.0067305460023494	2.20129543783526	-0.153201390164572	0.878319232040205	0.984797176719452	Exon	Caudate
e679003	ENSG00000082805.19	ENSG00000082805	ERC1	0.0045759654755234	4.71896700032792	0.153188942515567	0.878329041338485	0.984799673473023	Exon	Caudate
e599069	ENSG00000148835.10	ENSG00000148835	TAF5	0.0093038181946753	-2.59519712439379	0.153188764269905	0.878329181804091	0.984799673473023	Exon	Caudate
e844844	ENSG00000172349.17	ENSG00000172349	IL16	0.0126212906490087	-3.03855531986877	0.153188205346362	0.87832962226103	0.984799673473023	Exon	Caudate
e785511	ENSG00000126814.6	ENSG00000126814	TRMT5	0.0039827244537034	0.628180736266921	0.153178865762411	0.878336982279648	0.98480387133265	Exon	Caudate
e625085	ENSG00000228061.5	ENSG00000228061		0.0195252993242426	-3.56339076505991	0.153176548259673	0.878338808579263	0.98480387133265	Exon	Caudate
e997243	ENSG00000152240.12	ENSG00000152240	HAUS1	-0.00592336922794	-0.846410475617738	-0.153171502327319	0.878342785010172	0.984805278762129	Exon	Caudate
e186615	ENSG00000135912.10	ENSG00000135912	TTLL4	-0.0056956002092792	-0.807939508587675	-0.153162484137303	0.878349891773748	0.984810195927189	Exon	Caudate
e995162	ENSG00000186814.12	ENSG00000186814	ZSCAN30	-0.0115622133761715	-3.33331077675369	-0.153158115613466	0.878353334382291	0.98481100480596	Exon	Caudate
e1101700	ENSG00000258366.7	ENSG00000258366	RTEL1	0.0081231183437504	-1.74979672292447	0.15315010241528	0.878359649176895	0.984811522840038	Exon	Caudate
e801414	ENSG00000066739.11	ENSG00000066739	ATG2B	-0.0038689415859849	0.854364729435504	-0.153143073646737	0.878365188198879	0.984811522840038	Exon	Caudate
e887976	ENSG00000087253.12	ENSG00000087253	LPCAT2	0.0126344912609915	-1.70324414436636	0.15314092752951	0.878366879448036	0.984811522840038	Exon	Caudate
e489644	ENSG00000042980.12	ENSG00000042980	ADAM28	-0.0138604217220401	-2.46833800213055	-0.153138653071837	0.878368671836579	0.984811522840038	Exon	Caudate
e1171913	ENSG00000281508.1	ENSG00000281508	CDR1-AS	-0.0140133905542881	8.3938684805775	-0.153137569465863	0.878369525773523	0.984811522840038	Exon	Caudate
e873988	ENSG00000248124.7	ENSG00000248124	RRN3P1	0.0080770274809985	-1.22905129538597	0.153134680822287	0.878371802173133	0.984811522840038	Exon	Caudate
e1045559	ENSG00000189164.14	ENSG00000189164	ZNF527	-0.0047228529250175	-0.420213543362292	-0.153133357997446	0.878372844627436	0.984811522840038	Exon	Caudate
e523397	ENSG00000255182.2	ENSG00000255182		0.0141419903644258	-3.84427021839721	0.153126138696005	0.878378533813605	0.984814850498246	Exon	Caudate
e433986	ENSG00000106080.10	ENSG00000106080	FKBP14	-0.0113240791975986	-3.128036207056	-0.153121194506863	0.878382430096227	0.984816167985883	Exon	Caudate
e458050	ENSG00000166924.8	ENSG00000166924	NYAP1	-0.0096664120743489	-1.54672304714029	-0.153110305705633	0.878391011058107	0.984822737771671	Exon	Caudate
e730963	ENSG00000171310.10	ENSG00000171310	CHST11	0.0065619955491115	-0.717111667745756	0.153099345976363	0.878399647929586	0.984823722293114	Exon	Caudate
e362396	ENSG00000055163.19	ENSG00000055163	CYFIP2	0.0058490842581462	2.05859082577371	0.153097071526269	0.878401440323596	0.984823722293114	Exon	Caudate
e1022444	ENSG00000079805.16	ENSG00000079805	DNM2	0.005991495977634	0.283576504492767	0.153096140444295	0.878402174068499	0.984823722293114	Exon	Caudate
e753764	ENSG00000102743.14	ENSG00000102743	SLC25A15	-0.0085416249988525	-2.08909765880567	-0.153095379155593	0.878402774006844	0.984823722293114	Exon	Caudate
e576933	ENSG00000189180.15	ENSG00000189180	ZNF33A	0.0063397590323665	-1.06035127650556	0.153084452005794	0.878411385223608	0.984826175730299	Exon	Caudate
e548797	ENSG00000157657.14	ENSG00000157657	ZNF618	-0.0103827748550284	-2.84883356043587	-0.153082460993079	0.878412954256648	0.984826175730299	Exon	Caudate
e858726	ENSG00000255198.4	ENSG00000255198	SNHG9	0.0096591632041542	-0.199864480520494	0.153080864369111	0.878414212488917	0.984826175730299	Exon	Caudate
e502767	ENSG00000221947.7	ENSG00000221947	XKR9	-0.0106978522614419	-0.744524097412523	-0.153078790045144	0.878415847176948	0.984826175730299	Exon	Caudate
e512088	ENSG00000120533.12	ENSG00000120533	ENY2	-0.0056311125495912	-0.345505906409156	-0.153070307249594	0.878422532119029	0.984827960920403	Exon	Caudate
e588560	ENSG00000237149.5	ENSG00000237149	ZNF503-AS2	-0.0112937255457969	-2.47712813117775	-0.153069863380585	0.878422881914168	0.984827960920403	Exon	Caudate
e910047	ENSG00000141002.18	ENSG00000141002	TCF25	-0.004052769633236	1.94835803073556	-0.153064106821687	0.878427418426602	0.984829996098326	Exon	Caudate
e859915	ENSG00000131653.12	ENSG00000131653	TRAF7	-0.0049123246908319	0.118441805347251	-0.153057222386245	0.878432843778418	0.984830123856679	Exon	Caudate
e317238	ENSG00000168564.5	ENSG00000168564	CDKN2AIP	-0.0066872286146465	-1.56292769268723	-0.153057056089552	0.878432974830348	0.984830123856679	Exon	Caudate
e798594	ENSG00000100796.17	ENSG00000100796	PPP4R3A	0.0038589472658363	1.06870104381577	0.153050114118168	0.878438445529912	0.984830575421549	Exon	Caudate
e1169025	ENSG00000085185.15	ENSG00000085185	BCORL1	0.0086950418405263	-1.93784601969167	0.153046486291081	0.878441304482659	0.984830575421549	Exon	Caudate
e1156620	ENSG00000102316.16	ENSG00000102316	MAGED2	0.0063733256072743	0.699320436204009	0.153046160572345	0.878441561169302	0.984830575421549	Exon	Caudate
e610070	ENSG00000177225.16	ENSG00000177225	PDDC1	-0.0066524546286021	-0.638581384743537	-0.153037522494512	0.878448368517125	0.984830575421549	Exon	Caudate
e232805	ENSG00000224479.6	ENSG00000224479		-0.007077510637402	-0.576201918741708	-0.153036686871131	0.878449027041306	0.984830575421549	Exon	Caudate
e312360	ENSG00000197410.12	ENSG00000197410	DCHS2	0.008521499776232	0.271981972100488	0.153033523798234	0.878451519743973	0.984830575421549	Exon	Caudate
e396097	ENSG00000096093.15	ENSG00000096093	EFHC1	0.0112849131029717	-2.05060326004882	0.153032373580789	0.878452426188793	0.984830575421549	Exon	Caudate
e716621	ENSG00000135446.16	ENSG00000135446	CDK4	0.0065579596634301	-1.05346390752709	0.153025346220689	0.878457964200915	0.984833464756839	Exon	Caudate
e675688	ENSG00000197798.8	ENSG00000197798	FAM118B	0.0051766926635106	-0.0724701694023642	0.15302071280907	0.878461615630797	0.984833464756839	Exon	Caudate
e614815	ENSG00000244734.3	ENSG00000244734	HBB	-0.0208243307443136	4.42674352242072	-0.15300954304851	0.878470418139678	0.984833464756839	Exon	Caudate
e1176905	ENSG00000130827.6	ENSG00000130827	PLXNA3	-0.0104255461651311	-2.46230459872663	-0.153008658060354	0.878471115569427	0.984833464756839	Exon	Caudate
e245634	ENSG00000241288.7	ENSG00000241288		-0.0134522824713867	-3.41546808808993	-0.15300663328303	0.87847271122949	0.984833464756839	Exon	Caudate
e12323	ENSG00000058453.16	ENSG00000058453	CROCC	-0.0122265275617606	-2.72160978586449	-0.153002940329675	0.878475621525203	0.984833464756839	Exon	Caudate
e216236	ENSG00000163812.13	ENSG00000163812	ZDHHC3	-0.0044693259339531	-0.081244962021445	-0.153001256559554	0.878476948449893	0.984833464756839	Exon	Caudate
e336280	ENSG00000271714.1	ENSG00000271714		0.0065921395540225	-0.66379723267045	0.153001125096647	0.878477052051565	0.984833464756839	Exon	Caudate
e614812	ENSG00000244734.3	ENSG00000244734	HBB	-0.0208227587761819	4.42674624166511	-0.152998025772558	0.878479494529428	0.984833464756839	Exon	Caudate
e869871	ENSG00000133392.17	ENSG00000133392	MYH11	0.0143006525202724	-2.36891655029766	0.152988355866289	0.878487115079733	0.984838957197122	Exon	Caudate
e493745	ENSG00000156735.10	ENSG00000156735	BAG4	0.0058009345349483	0.961676911710749	0.152982674949677	0.87849159203748	0.984840925450577	Exon	Caudate
e90633	ENSG00000134369.15	ENSG00000134369	NAV1	0.0128633723751418	-2.90417136745171	0.152963430499508	0.878506758032832	0.98485487669677	Exon	Caudate
e16250	ENSG00000249087.6	ENSG00000249087	ZNF436-AS1	-0.0083964941665453	-1.27313225342955	-0.152956905240433	0.878511900411205	0.984855548007817	Exon	Caudate
e715842	ENSG00000175203.15	ENSG00000175203	DCTN2	0.0033097709777073	2.36604210472784	0.152955764443732	0.878512799442441	0.984855548007817	Exon	Caudate
e21943	ENSG00000060688.12	ENSG00000060688	SNRNP40	-0.0046372298312979	-0.168843964664719	-0.152924479134697	0.878537454615398	0.984878007586077	Exon	Caudate
e1127047	ENSG00000100285.9	ENSG00000100285	NEFH	0.0113987761677231	2.78031639789305	0.152923436117624	0.878538276593216	0.984878007586077	Exon	Caudate
e522732	ENSG00000185803.8	ENSG00000185803	SLC52A2	-0.0066613602184389	-1.40683169232332	-0.152907459948289	0.878550867062044	0.984887341160815	Exon	Caudate
e703863	ENSG00000139624.12	ENSG00000139624	CERS5	-0.004855065016302	0.350685189490675	-0.152905965045864	0.878552045163452	0.984887341160815	Exon	Caudate
e187548	ENSG00000198925.10	ENSG00000198925	ATG9A	-0.0061461920838206	-0.578235239773395	-0.152896208249034	0.878559734298075	0.984888635771651	Exon	Caudate
e803194	ENSG00000225746.9	ENSG00000225746	SNHG23	-0.016314952992235	-1.57110671339274	-0.15289444324595	0.878561125262605	0.984888635771651	Exon	Caudate
e568932	ENSG00000048740.18	ENSG00000048740	CELF2	-0.0107024450332799	-1.72531340053179	-0.152886827638087	0.878567126979042	0.984888635771651	Exon	Caudate
e699361	ENSG00000079337.15	ENSG00000079337	RAPGEF3	-0.0078469938905753	-0.0632930288960045	-0.152883956929263	0.878569389332158	0.984888635771651	Exon	Caudate
e326213	ENSG00000164190.16	ENSG00000164190	NIPBL	0.0050153873121826	-0.0070748706684078	0.152880870992956	0.878571821303227	0.984888635771651	Exon	Caudate
e503154	ENSG00000147601.13	ENSG00000147601	TERF1	0.0061149726296122	-0.605025719321209	0.152880675490119	0.878571975375547	0.984888635771651	Exon	Caudate
e566770	ENSG00000047056.14	ENSG00000047056	WDR37	-0.0055512018796959	-0.202584644943252	-0.152865353365807	0.878584050484368	0.984888635771651	Exon	Caudate
e912702	ENSG00000186532.11	ENSG00000186532	SMYD4	0.0035458444279018	1.00038150964001	0.152865342677937	0.878584058907309	0.984888635771651	Exon	Caudate
e122366	ENSG00000011566.14	ENSG00000011566	MAP4K3	0.0039200137941164	0.43193638077948	0.152855501045564	0.878591814947451	0.984888635771651	Exon	Caudate
e400221	ENSG00000135297.15	ENSG00000135297	MTO1	0.0056607967816399	-1.03840702937305	0.152853165604594	0.878593655474524	0.984888635771651	Exon	Caudate
e493924	ENSG00000147535.16	ENSG00000147535	PLPP5	-0.0078750317891497	-2.31412920770318	-0.152847917076931	0.878597791765267	0.984888635771651	Exon	Caudate
e982867	ENSG00000187531.13	ENSG00000187531	SIRT7	0.0102488948194984	-2.62898398911197	0.152846969329261	0.878598538672214	0.984888635771651	Exon	Caudate
e570041	ENSG00000086475.14	ENSG00000086475	SEPHS1	-0.0042640223047289	0.393620159702851	-0.152837112590092	0.878606306639671	0.984888635771651	Exon	Caudate
e1173148	ENSG00000029993.14	ENSG00000029993	HMGB3	0.0067420946697063	-0.732333363820272	0.152834004811793	0.878608755841609	0.984888635771651	Exon	Caudate
e401522	ENSG00000146247.13	ENSG00000146247	PHIP	-0.00484053246527	0.250111429368607	-0.15283185423565	0.878610450684956	0.984888635771651	Exon	Caudate
e719565	ENSG00000135679.22	ENSG00000135679	MDM2	0.004368225425076	0.386380486104607	0.152830908779904	0.878611195787503	0.984888635771651	Exon	Caudate
e719576	ENSG00000135679.22	ENSG00000135679	MDM2	0.004368225425076	0.386380486104607	0.152830908779904	0.878611195787503	0.984888635771651	Exon	Caudate
e294247	ENSG00000138760.8	ENSG00000138760	SCARB2	-0.0061044234825185	2.55537969408889	-0.152829010470625	0.878612691823033	0.984888635771651	Exon	Caudate
e291035	ENSG00000033178.12	ENSG00000033178	UBA6	0.0053706449808949	-0.456893022598407	0.152827093363382	0.878614202673461	0.984888635771651	Exon	Caudate
e463787	ENSG00000091140.12	ENSG00000091140	DLD	0.0043160134110977	1.5020249972159	0.152826041019386	0.878615032013992	0.984888635771651	Exon	Caudate
e369893	ENSG00000113240.12	ENSG00000113240	CLK4	-0.0065804856493212	-0.736085046112419	-0.152825928207003	0.878615120920177	0.984888635771651	Exon	Caudate
e169290	ENSG00000128655.16	ENSG00000128655	PDE11A	0.0102949481261353	0.829608713328153	0.152823691187329	0.878616883890832	0.984888635771651	Exon	Caudate
e1148107	ENSG00000169306.9	ENSG00000169306	IL1RAPL1	-0.0065677263760689	-0.532603675642855	-0.152819026444553	0.878620560125364	0.984888635771651	Exon	Caudate
e1026869	ENSG00000104915.14	ENSG00000104915	STX10	0.0041146887973183	0.805870749641475	0.152818952966849	0.878620618032387	0.984888635771651	Exon	Caudate
e891562	ENSG00000102996.4	ENSG00000102996	MMP15	0.0098088953497034	-2.53374421880764	0.152817280149687	0.878621936362587	0.984888635771651	Exon	Caudate
e920662	ENSG00000161960.14	ENSG00000161960	EIF4A1	-0.0047271004854199	2.35982510348695	-0.152814717407177	0.87862395603456	0.984888635771651	Exon	Caudate
e262534	ENSG00000171109.18	ENSG00000171109	MFN1	-0.0055426871224482	-0.63934658382874	-0.152804964692417	0.878631642059656	0.984894182941903	Exon	Caudate
e510198	ENSG00000164924.17	ENSG00000164924	YWHAZ	0.0067081891540906	1.47942823715442	0.152800972295438	0.878634788434428	0.984894182941903	Exon	Caudate
e1119580	ENSG00000099889.13	ENSG00000099889	ARVCF	-0.0075227906775397	-0.662435340093673	-0.152791503650688	0.878642250602104	0.984894182941903	Exon	Caudate
e1031687	ENSG00000268790.5	ENSG00000268790		0.0046955083994921	0.539940771761846	0.152791172348912	0.878642511698737	0.984894182941903	Exon	Caudate
e1031748	ENSG00000214046.8	ENSG00000214046	SMIM7	0.0046955083994921	0.539940771761846	0.152791172348912	0.878642511698737	0.984894182941903	Exon	Caudate
e283917	ENSG00000240005.5	ENSG00000240005		0.0165188330632716	-3.45253825468943	0.152783126252191	0.878648852775843	0.984898240321952	Exon	Caudate
e1040526	ENSG00000105220.14	ENSG00000105220	GPI	-0.0050974371214818	2.77343415510478	-0.15277858868193	0.878652428809245	0.984899198283707	Exon	Caudate
e215281	ENSG00000244607.5	ENSG00000244607	CCDC13	0.0065034308461848	-0.837846498894239	0.152772682523525	0.878657083422929	0.984901365238138	Exon	Caudate
e368758	ENSG00000183258.11	ENSG00000183258	DDX41	-0.0052555737772413	-0.245516151809439	-0.152765197095366	0.878662982657198	0.984904153160608	Exon	Caudate
e616253	ENSG00000166340.15	ENSG00000166340	TPP1	-0.0059201801035531	0.672810968491718	-0.152750069399722	0.878674904750791	0.984904153160608	Exon	Caudate
e964967	ENSG00000011028.13	ENSG00000011028	MRC2	0.0070829590515809	-0.980025963133345	0.152748186275057	0.878676388837878	0.984904153160608	Exon	Caudate
e229095	ENSG00000157388.14	ENSG00000157388	CACNA1D	0.0075780983668297	-0.693502367892783	0.152743959814611	0.878679719705142	0.984904153160608	Exon	Caudate
e264795	ENSG00000114770.16	ENSG00000114770	ABCC5	0.0112977028989706	-2.40583287829718	0.152742850066518	0.87868059429634	0.984904153160608	Exon	Caudate
e867631	ENSG00000153066.12	ENSG00000153066	TXNDC11	-0.0052655386760207	-0.582188664947745	-0.152738946499006	0.878683670694596	0.984904153160608	Exon	Caudate
e352450	ENSG00000112983.17	ENSG00000112983	BRD8	0.0047869868090084	-0.199093503767595	0.152737806875005	0.878684568831654	0.984904153160608	Exon	Caudate
e123069	ENSG00000115944.14	ENSG00000115944	COX7A2L	-0.0065079427075408	2.01060747688951	-0.152736545653052	0.878685562800175	0.984904153160608	Exon	Caudate
e749965	ENSG00000127870.16	ENSG00000127870	RNF6	0.0055015419060092	0.368943289857684	0.152734578908094	0.87868711279148	0.984904153160608	Exon	Caudate
e836199	ENSG00000137831.14	ENSG00000137831	UACA	0.0088612610056658	-1.2787786150503	0.152732599868362	0.878688672472765	0.984904153160608	Exon	Caudate
e859616	ENSG00000008710.18	ENSG00000008710	PKD1	0.0055919410347271	0.413492479259417	0.152731541819619	0.878689506321211	0.984904153160608	Exon	Caudate
e897847	ENSG00000103064.13	ENSG00000103064	SLC7A6	-0.0078770726462405	-1.78919617629332	-0.152726840840712	0.878693211165355	0.98490525544622	Exon	Caudate
e216739	ENSG00000163818.16	ENSG00000163818	LZTFL1	0.0041866876470626	1.11786683531358	0.152711375692346	0.878705399276369	0.984913004251855	Exon	Caudate
e831087	ENSG00000140416.19	ENSG00000140416	TPM1	-0.0046725609863899	2.78370576624458	-0.152699076340479	0.878715092438117	0.984913004251855	Exon	Caudate
e902985	ENSG00000103091.14	ENSG00000103091	WDR59	-0.0046809544971649	-0.384729194901936	-0.152697562013585	0.878716285885642	0.984913004251855	Exon	Caudate
e805081	ENSG00000166165.12	ENSG00000166165	CKB	0.0131381107711511	-1.68101768467007	0.152696129905586	0.878717414536357	0.984913004251855	Exon	Caudate
e1009558	ENSG00000079313.12	ENSG00000079313	REXO1	0.0071537154624868	-0.511874191602367	0.152696012745263	0.878717506870943	0.984913004251855	Exon	Caudate
e429386	ENSG00000006747.14	ENSG00000006747	SCIN	0.010425501703917	2.26024746969321	0.152691900687684	0.878720747603334	0.984913004251855	Exon	Caudate
e801691	ENSG00000090060.17	ENSG00000090060	PAPOLA	0.004728395279507	1.35645107249926	0.152691255569274	0.878721256024446	0.984913004251855	Exon	Caudate
e901341	ENSG00000040199.18	ENSG00000040199	PHLPP2	0.0042548818826069	3.47485739179353	0.152689739520964	0.878722450830057	0.984913004251855	Exon	Caudate
e267952	ENSG00000058866.14	ENSG00000058866	DGKG	0.0078440670584026	-1.29897890549082	0.152686990408491	0.878724617420699	0.984913004251855	Exon	Caudate
e785696	ENSG00000139974.15	ENSG00000139974	SLC38A6	-0.0083125770506061	-0.879776811700804	-0.152672098488169	0.878736353840752	0.984918114445126	Exon	Caudate
e1145224	ENSG00000181544.13	ENSG00000181544	FANCB	-0.0131632651978272	-3.44672198856155	-0.152670477163849	0.878737631618694	0.984918114445126	Exon	Caudate
e23041	ENSG00000184007.18	ENSG00000184007	PTP4A2	0.0057607137489636	4.89355679048648	0.152662373777759	0.87874401796323	0.984918114445126	Exon	Caudate
e442977	ENSG00000213640.3	ENSG00000213640	EEF1DP4	-0.0192878566308501	-3.5213911919485	-0.152658895175172	0.878746759480673	0.984918114445126	Exon	Caudate
e56094	ENSG00000064886.13	ENSG00000064886	CHI3L2	-0.0339671942301163	-2.67143700286163	-0.152656982852632	0.878748266599589	0.984918114445126	Exon	Caudate
e968504	ENSG00000197170.9	ENSG00000197170	PSMD12	0.0043282478182607	0.155077325687217	0.152651464288843	0.878752615832752	0.984918114445126	Exon	Caudate
e248999	ENSG00000017260.19	ENSG00000017260	ATP2C1	0.0036463349108154	1.53021447139838	0.15265056139588	0.878753327411724	0.984918114445126	Exon	Caudate
e579113	ENSG00000265018.6	ENSG00000265018	AGAP12P	-0.0188182424856167	-3.52146943900379	-0.152646696290025	0.878756373541406	0.984918114445126	Exon	Caudate
e1149817	ENSG00000182220.14	ENSG00000182220	ATP6AP2	0.004362567921576	1.37673995151041	0.15264615892413	0.878756797045137	0.984918114445126	Exon	Caudate
e783042	ENSG00000126777.17	ENSG00000126777	KTN1	-0.0049517576841754	1.14679953712467	-0.152643630118401	0.878758790024083	0.984918114445126	Exon	Caudate
e247296	ENSG00000172780.16	ENSG00000172780	RAB43	-0.0091625010325236	-2.17040650362741	-0.152638418290645	0.878762897523927	0.984918114445126	Exon	Caudate
e899082	ENSG00000181019.12	ENSG00000181019	NQO1	-0.0112899820461308	-0.424345653522293	-0.15263638592094	0.878764499258149	0.984918114445126	Exon	Caudate
e406608	ENSG00000135537.16	ENSG00000135537	LACE1	0.0076501133684486	-1.86569753257247	0.152636314259765	0.878764555735163	0.984918114445126	Exon	Caudate
e279359	ENSG00000245468.3	ENSG00000245468		-0.0118613503738057	-2.76600689689419	-0.152627189007008	0.878771747459298	0.984923124687218	Exon	Caudate
e791375	ENSG00000080815.18	ENSG00000080815	PSEN1	-0.007722002199567	-0.0748138947663209	-0.152609800431487	0.878785451637718	0.984933419274472	Exon	Caudate
e954799	ENSG00000141295.13	ENSG00000141295	SCRN2	-0.0062357343388358	-0.824911259906152	-0.152607897402633	0.878786951443461	0.984933419274472	Exon	Caudate
e258230	ENSG00000168827.14	ENSG00000168827	GFM1	0.0032893308769989	0.895190291961433	0.152603443703083	0.87879046147296	0.984933419274472	Exon	Caudate
e781746	ENSG00000087303.17	ENSG00000087303	NID2	0.0154626200067559	-3.61191819059671	0.15260172174824	0.878791818572845	0.984933419274472	Exon	Caudate
e889745	ENSG00000140848.16	ENSG00000140848	CPNE2	-0.00799657586711	0.288239234477977	-0.152591691483751	0.878799723590262	0.984939228834869	Exon	Caudate
e274177	ENSG00000182903.15	ENSG00000182903	ZNF721	-0.0077083209810511	-1.18353262086064	-0.152585878156704	0.878804305175055	0.984939856465779	Exon	Caudate
e615686	ENSG00000110171.18	ENSG00000110171	TRIM3	0.005850330477142	-0.0714002980968518	0.152584074535755	0.878805726641121	0.984939856465779	Exon	Caudate
e754012	ENSG00000172766.18	ENSG00000172766	NAA16	0.0073718180796212	-0.889360530760494	0.152579649098536	0.878809214409342	0.984940715243386	Exon	Caudate
e803514	ENSG00000078304.19	ENSG00000078304	PPP2R5C	0.0053593438525902	0.0072478175462959	0.152569858834429	0.878816930304397	0.984940732889442	Exon	Caudate
e606233	ENSG00000203780.10	ENSG00000203780	FANK1	0.0092059126125955	-1.4788775420073	0.152569420174948	0.878817276020624	0.984940732889442	Exon	Caudate
e140690	ENSG00000155066.15	ENSG00000155066	PROM2	-0.0091126279066014	-2.49106419399965	-0.152569269533987	0.878817394743756	0.984940732889442	Exon	Caudate
e122380	ENSG00000011566.14	ENSG00000011566	MAP4K3	0.0054678180610192	-0.304800585782334	0.152560669727288	0.878824172426621	0.984945278837093	Exon	Caudate
e583347	ENSG00000226318.1	ENSG00000226318		-0.0078995376938071	-0.481868001602576	-0.152551904777398	0.878831080271374	0.98494997063553	Exon	Caudate
e894055	ENSG00000172831.11	ENSG00000172831	CES2	-0.005716088390737	-0.702290206824839	-0.152538929534776	0.878841306355012	0.984952661808439	Exon	Caudate
e555860	ENSG00000136811.16	ENSG00000136811	ODF2	0.0072464205587965	-1.93968658384523	0.1525377445554	0.878842240265204	0.984952661808439	Exon	Caudate
e809728	ENSG00000224078.12	ENSG00000224078	SNHG14	-0.0068103466252694	1.1181588053701	-0.15253744615735	0.878842475439772	0.984952661808439	Exon	Caudate
e48383	ENSG00000137947.11	ENSG00000137947	GTF2B	0.0054610801880914	-0.30459034293072	0.152535045128492	0.878844367747844	0.984952661808439	Exon	Caudate
e1114889	ENSG00000273027.1	ENSG00000273027		0.0134821040709278	-2.74681867684658	0.152521483532698	0.878855055977781	0.984958483326183	Exon	Caudate
e856250	ENSG00000007376.7	ENSG00000007376	RPUSD1	-0.0083876249121127	-2.02886174573956	-0.152516339197467	0.878859110361741	0.984958483326183	Exon	Caudate
e936623	ENSG00000264538.6	ENSG00000264538	SUZ12P1	-0.0086722779659795	-0.154373750344177	-0.15251459196409	0.878860487402387	0.984958483326183	Exon	Caudate
e638783	ENSG00000168002.11	ENSG00000168002	POLR2G	0.0064340550173484	0.936472451048494	0.152510576675883	0.878863651958179	0.984958483326183	Exon	Caudate
e357118	ENSG00000145819.15	ENSG00000145819	ARHGAP26	-0.012022678410597	-2.76002611776137	-0.152505411665699	0.8788677226434	0.984958483326183	Exon	Caudate
e694692	ENSG00000133687.15	ENSG00000133687	TMTC1	0.0072730962521806	1.35434816188003	0.152502241131651	0.878870221429241	0.984958483326183	Exon	Caudate
e771887	ENSG00000092051.16	ENSG00000092051	JPH4	-0.011917090127803	1.02815784654018	-0.152497908309684	0.878873636248394	0.984958483326183	Exon	Caudate
e447864	ENSG00000189077.10	ENSG00000189077	TMEM120A	-0.0054757375556987	-1.07185279271112	-0.152495270680775	0.87887571503921	0.984958483326183	Exon	Caudate
e675802	ENSG00000110074.10	ENSG00000110074	FOXRED1	0.0055302961769225	-0.745023511764797	0.15249472020818	0.87887614888252	0.984958483326183	Exon	Caudate
e216229	ENSG00000163812.13	ENSG00000163812	ZDHHC3	-0.0035185905477751	0.947388417263128	-0.152493922084123	0.878876777907145	0.984958483326183	Exon	Caudate
e753874	ENSG00000120688.8	ENSG00000120688	WBP4	0.0034962561282738	2.23962485528128	0.152483751420256	0.878884793707865	0.984960718413696	Exon	Caudate
e394225	ENSG00000112715.20	ENSG00000112715	VEGFA	-0.0106874014268272	3.24687646928422	-0.152474730408891	0.878891903443906	0.984960718413696	Exon	Caudate
e576979	ENSG00000075407.18	ENSG00000075407	ZNF37A	0.0042104636986454	-0.573913445590531	0.152465459801119	0.878899209904755	0.984960718413696	Exon	Caudate
e157160	ENSG00000115947.13	ENSG00000115947	ORC4	0.0045386725181568	0.0104529012251093	0.152464792936647	0.878899735482255	0.984960718413696	Exon	Caudate
e788681	ENSG00000100564.8	ENSG00000100564	PIGH	0.0046465970469788	-0.0688826205801904	0.152460460643307	0.878903149904328	0.984960718413696	Exon	Caudate
e502552	ENSG00000137571.10	ENSG00000137571	SLCO5A1	0.0116638727249833	-2.41585954172745	0.152457933196429	0.878905141868919	0.984960718413696	Exon	Caudate
e951705	ENSG00000108883.12	ENSG00000108883	EFTUD2	-0.0038614006624456	0.0307678649636413	-0.152456695347104	0.87890611745925	0.984960718413696	Exon	Caudate
e252651	ENSG00000184432.9	ENSG00000184432	COPB2	-0.0030870115972914	1.2118206771312	-0.152456251041129	0.878906467631649	0.984960718413696	Exon	Caudate
e557082	ENSG00000095319.14	ENSG00000095319	NUP188	-0.0060410992530372	-1.20065375627322	-0.152453023651988	0.878909011245693	0.984960718413696	Exon	Caudate
e542051	ENSG00000196305.17	ENSG00000196305	IARS	0.0050997113069319	0.381900379444723	0.152450300705358	0.878911157292585	0.984960718413696	Exon	Caudate
e334179	ENSG00000183474.15	ENSG00000183474	GTF2H2C	0.0131997783451288	-2.8461741387257	0.152448181083811	0.878912827839067	0.984960718413696	Exon	Caudate
e941664	ENSG00000274512.5	ENSG00000274512	TBC1D3L	0.0276177508393254	-4.39466510749021	0.152438470614165	0.878920481000362	0.984960718413696	Exon	Caudate
e30593	ENSG00000243710.7	ENSG00000243710	CFAP57	0.0104709522370808	-1.82225849696758	0.152434909346657	0.878923287762886	0.984960718413696	Exon	Caudate
e989515	ENSG00000154889.16	ENSG00000154889	MPPE1	0.0075653399301306	-1.80854325134331	0.152434455914661	0.878923645128998	0.984960718413696	Exon	Caudate
e1085977	ENSG00000101350.7	ENSG00000101350	KIF3B	0.0043591923358277	1.2798341995047	0.152428514947026	0.878928327422181	0.984960718413696	Exon	Caudate
e542056	ENSG00000196305.17	ENSG00000196305	IARS	0.0041160258875125	1.12208759052223	0.152424556614379	0.878931447130808	0.984960718413696	Exon	Caudate
e511989	ENSG00000104412.7	ENSG00000104412	EMC2	-0.0050262898170903	0.69786722157191	-0.152420943736211	0.878934294575608	0.984960718413696	Exon	Caudate
e1119489	ENSG00000093010.12	ENSG00000093010	COMT	-0.0055947231383489	-0.198614666360205	-0.152415169009052	0.878938845857951	0.984960718413696	Exon	Caudate
e876563	ENSG00000169189.16	ENSG00000169189	NSMCE1	-0.0085200079410617	-2.16254058024948	-0.152410505270592	0.878942521530731	0.984960718413696	Exon	Caudate
e995179	ENSG00000172466.15	ENSG00000172466	ZNF24	0.0048304658971329	5.77022313074961	0.15241041504676	0.878942592639651	0.984960718413696	Exon	Caudate
e655983	ENSG00000158555.14	ENSG00000158555	GDPD5	0.0085072902760616	-1.62416416278517	0.152403832183425	0.878947780853551	0.984960718413696	Exon	Caudate
e1106969	ENSG00000159086.14	ENSG00000159086	PAXBP1	-0.0054447834469838	-0.392652465021115	-0.152393375260498	0.878956022377144	0.984960718413696	Exon	Caudate
e880520	ENSG00000169592.14	ENSG00000169592	INO80E	0.0043479764993813	0.843662194904665	0.152392843862401	0.878956441193814	0.984960718413696	Exon	Caudate
e123079	ENSG00000115944.14	ENSG00000115944	COX7A2L	-0.0064602801307238	2.01852624487464	-0.152390029704698	0.878958659147667	0.984960718413696	Exon	Caudate
e134034	ENSG00000135636.13	ENSG00000135636	DYSF	0.0101894489927675	-0.596097300498331	0.152389583635546	0.878959010713267	0.984960718413696	Exon	Caudate
e633819	ENSG00000211450.9	ENSG00000211450	C11orf31	-0.0061313992766252	-1.21672930769678	-0.152386128525927	0.878961733829274	0.984960718413696	Exon	Caudate
e1160745	ENSG00000094841.13	ENSG00000094841	UPRT	0.0040867358718712	1.50566207889778	0.152386068611491	0.878961781050352	0.984960718413696	Exon	Caudate
e391789	ENSG00000124593.14	ENSG00000124593	PRICKLE4	-0.0037722657479136	2.15629033923276	-0.152378901507988	0.878967429748205	0.984960718413696	Exon	Caudate
e102278	ENSG00000154358.20	ENSG00000154358	OBSCN	-0.0156220081880528	-3.31421962110254	-0.152374388988521	0.87897098625911	0.984960718413696	Exon	Caudate
e870964	ENSG00000185164.14	ENSG00000185164	NOMO2	0.0196982430993509	-3.84430981091097	0.152369035183541	0.878975205826533	0.984960718413696	Exon	Caudate
e472980	ENSG00000105948.13	ENSG00000105948	TTC26	0.0093348333140953	-2.22299582848249	0.152365064401707	0.878978335375269	0.984960718413696	Exon	Caudate
e634847	ENSG00000110048.11	ENSG00000110048	OSBP	-0.0041108184487075	0.529792385596558	-0.152360815538403	0.878981684094408	0.984960718413696	Exon	Caudate
e934605	ENSG00000173065.13	ENSG00000173065	FAM222B	-0.0127981212313454	-3.52766979394725	-0.152354235701692	0.878986869962198	0.984960718413696	Exon	Caudate
e1133830	ENSG00000100151.15	ENSG00000100151	PICK1	0.0054163354661563	0.302770177690186	0.152346884355347	0.878992663897893	0.984960718413696	Exon	Caudate
e541003	ENSG00000196730.12	ENSG00000196730	DAPK1	-0.0102313227846929	-1.10354774437226	-0.152341668060861	0.878996775104522	0.984960718413696	Exon	Caudate
e47708	ENSG00000171502.14	ENSG00000171502	COL24A1	-0.0093362404050569	0.367502044312435	-0.152339094127456	0.878998803743511	0.984960718413696	Exon	Caudate
e187754	ENSG00000163516.13	ENSG00000163516	ANKZF1	0.0087298110555435	-2.31708793566516	0.152336907169861	0.879000527389137	0.984960718413696	Exon	Caudate
e632007	ENSG00000109919.9	ENSG00000109919	MTCH2	0.0036278146354763	1.58779966014906	0.152330197338363	0.879005815731079	0.984960718413696	Exon	Caudate
e447738	ENSG00000127948.14	ENSG00000127948	POR	-0.0047267253966584	0.61918699418915	-0.152327739475792	0.879007752892515	0.984960718413696	Exon	Caudate
e704268	ENSG00000161813.21	ENSG00000161813	LARP4	0.0055503616570306	-0.59476529968201	0.152324956101136	0.879009946606788	0.984960718413696	Exon	Caudate
e510897	ENSG00000253320.5	ENSG00000253320	AZIN1-AS1	-0.0081389776447851	-1.52261926639028	-0.152321390415054	0.879012756900482	0.984960718413696	Exon	Caudate
e477504	ENSG00000213203.2	ENSG00000213203	GIMAP1	0.0108141794734824	-2.37316939014638	0.152317828052543	0.879015564576234	0.984960718413696	Exon	Caudate
e229026	ENSG00000163931.15	ENSG00000163931	TKT	-0.0121047540763611	-3.3229595637286	-0.152317720850378	0.879015649067635	0.984960718413696	Exon	Caudate
e198985	ENSG00000168397.16	ENSG00000168397	ATG4B	0.0066354161747237	-1.61728299688697	0.15231555411036	0.879017356784397	0.984960718413696	Exon	Caudate
e433992	ENSG00000106086.18	ENSG00000106086	PLEKHA8	-0.0072505534362481	-1.5825431651667	-0.152314043262173	0.879018547560159	0.984960718413696	Exon	Caudate
e223906	ENSG00000003756.16	ENSG00000003756	RBM5	0.0044808462419815	0.482542341917285	0.152313714631539	0.879018806570595	0.984960718413696	Exon	Caudate
e1018506	ENSG00000090661.11	ENSG00000090661	CERS4	0.0086130563948589	-1.34280412472017	0.152307286386844	0.879023872998226	0.984960718413696	Exon	Caudate
e1077620	ENSG00000125818.17	ENSG00000125818	PSMF1	-0.0033981679885706	1.46911437133676	-0.152301299577524	0.879028591512587	0.984960718413696	Exon	Caudate
e329817	ENSG00000067248.9	ENSG00000067248	DHX29	-0.0052276767838234	-0.669400750825475	-0.152295450470445	0.879033201500848	0.984960718413696	Exon	Caudate
e583315	ENSG00000148634.15	ENSG00000148634	HERC4	-0.0042016740419418	1.09593965159785	-0.152288371994276	0.879038780424915	0.984960718413696	Exon	Caudate
e589942	ENSG00000133678.13	ENSG00000133678	TMEM254	-0.0118243625569939	-3.0535361071028	-0.152279494702643	0.879045777099775	0.984960718413696	Exon	Caudate
e764979	ENSG00000057593.13	ENSG00000057593	F7	-0.013210918833529	-2.96186316284822	-0.152273547453902	0.87905046445427	0.984960718413696	Exon	Caudate
e818836	ENSG00000166887.15	ENSG00000166887	VPS39	-0.0047727876290074	-0.443510614329997	-0.152266500251596	0.879056018748299	0.984960718413696	Exon	Caudate
e204196	ENSG00000144560.13	ENSG00000144560	VGLL4	-0.0067952279059909	-0.662173884560104	-0.152265889135651	0.879056500403214	0.984960718413696	Exon	Caudate
e1029267	ENSG00000099797.12	ENSG00000099797	TECR	0.0050274131183919	1.62191044397806	0.152260059678086	0.879061094929493	0.984960718413696	Exon	Caudate
e113603	ENSG00000118961.14	ENSG00000118961	LDAH	-0.0058069463979493	-0.619936072552934	-0.152259222579043	0.879061754695082	0.984960718413696	Exon	Caudate
e906195	ENSG00000103187.7	ENSG00000103187	COTL1	-0.0072626777730129	-0.83943165764493	-0.152257290267421	0.879063277660611	0.984960718413696	Exon	Caudate
e294545	ENSG00000118816.9	ENSG00000118816	CCNI	0.0036490713005193	3.59934426535292	0.15225720512921	0.879063344762925	0.984960718413696	Exon	Caudate
e952219	ENSG00000161714.11	ENSG00000161714	PLCD3	-0.0080876757682688	0.0570336967286487	-0.152251099052071	0.879068157315266	0.984960718413696	Exon	Caudate
e572611	ENSG00000150867.13	ENSG00000150867	PIP4K2A	-0.007611776809726	2.8075201095985	-0.152248829930884	0.879069945741978	0.984960718413696	Exon	Caudate
e675505	ENSG00000064309.14	ENSG00000064309	CDON	0.0080457470612955	-1.79731247907472	0.152248824723576	0.879069949846162	0.984960718413696	Exon	Caudate
e173543	ENSG00000138448.11	ENSG00000138448	ITGAV	0.0050563420037307	1.67861068825113	0.15224372781642	0.879073967018137	0.984960718413696	Exon	Caudate
e992265	ENSG00000141458.12	ENSG00000141458	NPC1	-0.0088093806686173	1.19530191984122	-0.152242506444038	0.879074929653931	0.984960718413696	Exon	Caudate
e452752	ENSG00000001629.9	ENSG00000001629	ANKIB1	0.0044407625310008	1.04254388308245	0.152242456195207	0.87907496925801	0.984960718413696	Exon	Caudate
e804557	ENSG00000198752.10	ENSG00000198752	CDC42BPB	-0.0091937610928768	-1.35707177407718	-0.152241665542792	0.87907559241803	0.984960718413696	Exon	Caudate
e1140454	ENSG00000182858.13	ENSG00000182858	ALG12	0.0073833443544885	-1.67378137422998	0.152239847982625	0.879077024945186	0.984960718413696	Exon	Caudate
e398472	ENSG00000118482.11	ENSG00000118482	PHF3	-0.0090693928642876	-2.24232440599364	-0.152232673494827	0.879082679589167	0.984960718413696	Exon	Caudate
e1106087	ENSG00000273017.1	ENSG00000273017		-0.0143587095567725	-3.75794504115846	-0.152230141753372	0.879084675007876	0.984960718413696	Exon	Caudate
e283514	ENSG00000250317.8	ENSG00000250317	SMIM20	-0.0068834591507494	-1.07481442096449	-0.152225393731532	0.879088417213407	0.984960718413696	Exon	Caudate
e344993	ENSG00000047188.15	ENSG00000047188	YTHDC2	0.0058301354415838	-0.953848169232652	0.152214801860801	0.879096765322359	0.984960718413696	Exon	Caudate
e434932	ENSG00000154678.16	ENSG00000154678	PDE1C	0.0103066818549199	-0.13793476382482	0.152207343424161	0.879102643786042	0.984960718413696	Exon	Caudate
e260164	ENSG00000206120.11	ENSG00000206120	EGFEM1P	-0.0127117684314047	-2.3414551362813	-0.152205154718122	0.879104368844396	0.984960718413696	Exon	Caudate
e390156	ENSG00000172738.11	ENSG00000172738	TMEM217	-0.0129217423542416	-3.49495375810221	-0.152195315978237	0.879112123387813	0.984960718413696	Exon	Caudate
e792658	ENSG00000205659.10	ENSG00000205659	LIN52	0.0054337835847435	-0.953542692396516	0.152194876908737	0.879112469446984	0.984960718413696	Exon	Caudate
e913150	ENSG00000141258.12	ENSG00000141258	SGSM2	0.0071326545040629	0.76798378860696	0.152194855384806	0.879112486411392	0.984960718413696	Exon	Caudate
e140010	ENSG00000172071.11	ENSG00000172071	EIF2AK3	-0.0086678590233096	-2.39514158974544	-0.152191010450092	0.879115516854999	0.984960718413696	Exon	Caudate
e667799	ENSG00000076043.9	ENSG00000076043	REXO2	0.0045892668284701	0.222636751811155	0.152188668067353	0.879117363040352	0.984960718413696	Exon	Caudate
e965956	ENSG00000266173.5	ENSG00000266173	STRADA	-0.0060900628642268	-0.927940680728434	-0.152187494580796	0.879118287942264	0.984960718413696	Exon	Caudate
e1038791	ENSG00000233836.7	ENSG00000233836		0.0076327055578751	-0.900310406986186	0.152184840809614	0.879120379554428	0.984960718413696	Exon	Caudate
e308444	ENSG00000189184.11	ENSG00000189184	PCDH18	0.0076490080443977	-0.196805541727266	0.152184767065448	0.879120437677082	0.984960718413696	Exon	Caudate
e464967	ENSG00000006652.13	ENSG00000006652	IFRD1	0.0061648355252654	0.161040331142433	0.15217390125389	0.879129001749023	0.984960718413696	Exon	Caudate
e1069709	ENSG00000182986.12	ENSG00000182986	ZNF320	-0.0091457915907476	-2.31201972029919	-0.152171733282629	0.879130710473697	0.984960718413696	Exon	Caudate
e682195	ENSG00000047617.14	ENSG00000047617	ANO2	0.0091710587524671	-2.09860443824356	0.152171400241143	0.879130972966251	0.984960718413696	Exon	Caudate
e1019636	ENSG00000188321.13	ENSG00000188321	ZNF559	-0.0048892793783207	1.04891174758754	-0.152167816707644	0.879133797392577	0.984960718413696	Exon	Caudate
e651370	ENSG00000162105.17	ENSG00000162105	SHANK2	0.0107807525683925	-2.52775839471424	0.152161389386261	0.879138863205299	0.984960718413696	Exon	Caudate
e766047	ENSG00000198824.5	ENSG00000198824	CHAMP1	-0.0087798683518093	-2.37312204801345	-0.152158792680053	0.879140909848933	0.984960718413696	Exon	Caudate
e281643	ENSG00000007062.11	ENSG00000007062	PROM1	-0.011837125594488	-2.44690376253502	-0.152155389758299	0.879143591927988	0.984960718413696	Exon	Caudate
e1157212	ENSG00000204271.11	ENSG00000204271	SPIN3	-0.00612258501965	-0.861993007466326	-0.152147961271502	0.87914944683937	0.984960718413696	Exon	Caudate
e121729	ENSG00000119787.13	ENSG00000119787	ATL2	-0.0085421433922754	-1.34536017847079	-0.15214558097786	0.879151322917116	0.984960718413696	Exon	Caudate
e1108596	ENSG00000159200.17	ENSG00000159200	RCAN1	0.0039024223405084	1.81430641344826	0.15214474385397	0.879151982713814	0.984960718413696	Exon	Caudate
e288759	ENSG00000282278.1	ENSG00000282278		-0.0088086162694023	0.265416964504744	-0.15213815215189	0.879157178104585	0.984960718413696	Exon	Caudate
e137809	ENSG00000042445.13	ENSG00000042445	RETSAT	-0.0061251164778568	0.812246757473804	-0.152134788596314	0.879159829164758	0.984960718413696	Exon	Caudate
e26630	ENSG00000163879.10	ENSG00000163879	DNALI1	-0.011595868687605	0.0551554091857677	-0.152134090214516	0.879160379609876	0.984960718413696	Exon	Caudate
e1004838	ENSG00000130856.15	ENSG00000130856	ZNF236	-0.004491820266223	0.135680577606606	-0.152130931196287	0.879162869460953	0.984960718413696	Exon	Caudate
e471821	ENSG00000080802.18	ENSG00000080802	CNOT4	-0.0058671794203495	-1.1325004665443	-0.152126509933707	0.879166354180242	0.984960718413696	Exon	Caudate
e92345	ENSG00000058673.15	ENSG00000058673	ZC3H11A	0.003113024920324	3.87085045573482	0.15212212723717	0.879169808505142	0.984960718413696	Exon	Caudate
e799865	ENSG00000011114.14	ENSG00000011114	BTBD7	0.0118398503480273	-2.86578088895017	0.152121468493188	0.879170327709836	0.984960718413696	Exon	Caudate
e799885	ENSG00000011114.14	ENSG00000011114	BTBD7	0.0118398503480273	-2.86578088895017	0.152121468493188	0.879170327709836	0.984960718413696	Exon	Caudate
e368367	ENSG00000198055.10	ENSG00000198055	GRK6	-0.0056646948155917	-0.603116884336464	-0.152119401327209	0.879171956996071	0.984960718413696	Exon	Caudate
e224077	ENSG00000188338.14	ENSG00000188338	SLC38A3	-0.0098011748336501	-1.5674604628691	-0.152119141733079	0.879172161601421	0.984960718413696	Exon	Caudate
e595867	ENSG00000155256.17	ENSG00000155256	ZFYVE27	0.0066803739389263	-0.553122595363628	0.152117851998331	0.879173178136965	0.984960718413696	Exon	Caudate
e16137	ENSG00000169641.13	ENSG00000169641	LUZP1	0.0061187612265093	-0.141609417254127	0.152109670318751	0.879179626729688	0.984960718413696	Exon	Caudate
e1160823	ENSG00000102390.10	ENSG00000102390	PBDC1	0.0064897667878506	-1.52353304898444	0.152106138649681	0.87918241030433	0.984960718413696	Exon	Caudate
e915452	ENSG00000141456.14	ENSG00000141456	PELP1	0.0040556010219367	0.488056973382122	0.152105966426419	0.879182546046505	0.984960718413696	Exon	Caudate
e1130548	ENSG00000100150.16	ENSG00000100150	DEPDC5	0.0072340740109667	-1.80926285096572	0.152105963885719	0.879182548049022	0.984960718413696	Exon	Caudate
e522979	ENSG00000071894.15	ENSG00000071894	CPSF1	0.0120732968509669	-2.95098671825278	0.152098671587013	0.879188295664285	0.984960718413696	Exon	Caudate
e341605	ENSG00000173221.13	ENSG00000173221	GLRX	0.0092426725044428	0.0758257474798146	0.152097622640038	0.879189122419705	0.984960718413696	Exon	Caudate
e649526	ENSG00000110719.9	ENSG00000110719	TCIRG1	-0.0103479396489635	-2.62825664156206	-0.152092868607516	0.879192869438368	0.984960718413696	Exon	Caudate
e431647	ENSG00000122591.11	ENSG00000122591	FAM126A	0.0075167990951714	0.220950824750172	0.152092268333296	0.879193342560841	0.984960718413696	Exon	Caudate
e198989	ENSG00000168397.16	ENSG00000168397	ATG4B	0.0036256716983233	0.622975133643425	0.152084561743948	0.879199416722946	0.984960718413696	Exon	Caudate
e6208	ENSG00000116237.15	ENSG00000116237	ICMT	-0.0095623547372381	-1.99734640612458	-0.152083709250082	0.879200088640065	0.984960718413696	Exon	Caudate
e58243	ENSG00000197323.11	ENSG00000197323	TRIM33	-0.0050724060529322	-0.899568418415313	-0.152082623418429	0.879200944469079	0.984960718413696	Exon	Caudate
e693269	ENSG00000123094.15	ENSG00000123094	RASSF8	-0.005864301900989	0.331052796412394	-0.152081302146766	0.879201985867004	0.984960718413696	Exon	Caudate
e1138491	ENSG00000100344.10	ENSG00000100344	PNPLA3	0.0093198653710916	-2.39808751912537	0.152080825285312	0.879202361719005	0.984960718413696	Exon	Caudate
e995687	ENSG00000134759.13	ENSG00000134759	ELP2	0.0041890652638816	0.134432038929175	0.152078754191167	0.879203994111435	0.984960718413696	Exon	Caudate
e369590	ENSG00000175309.14	ENSG00000175309	PHYKPL	-0.0136940710800497	-3.4474070493801	-0.152077343892481	0.87920510567921	0.984960718413696	Exon	Caudate
e369632	ENSG00000175309.14	ENSG00000175309	PHYKPL	-0.0136940710800497	-3.4474070493801	-0.152077343892481	0.87920510567921	0.984960718413696	Exon	Caudate
e369648	ENSG00000175309.14	ENSG00000175309	PHYKPL	-0.0136940710800497	-3.4474070493801	-0.152077343892481	0.87920510567921	0.984960718413696	Exon	Caudate
e165074	ENSG00000163093.11	ENSG00000163093	BBS5	0.005471080942358	-0.467237368747273	0.152074279983652	0.879207520588559	0.984960718413696	Exon	Caudate
e102926	ENSG00000069248.11	ENSG00000069248	NUP133	-0.0032788929170022	1.63503850246244	-0.152073642472391	0.879208023061845	0.984960718413696	Exon	Caudate
e721393	ENSG00000121749.15	ENSG00000121749	TBC1D15	-0.0074560810959485	-1.3357416623486	-0.152072276243004	0.87920909989596	0.984960718413696	Exon	Caudate
e296887	ENSG00000163319.10	ENSG00000163319	MRPS18C	0.0043774906449105	0.861295314649453	0.152070112060691	0.879210805660744	0.984960718413696	Exon	Caudate
e5079	ENSG00000116213.15	ENSG00000116213	WRAP73	0.0037523109820879	0.981309345851424	0.152061490943584	0.87921760065669	0.984964559820135	Exon	Caudate
e465818	ENSG00000105976.14	ENSG00000105976	MET	-0.0171814631583317	-2.89381336880365	-0.152057178621392	0.879220999548079	0.984964559820135	Exon	Caudate
e899449	ENSG00000196696.12	ENSG00000196696		-0.0140839669026698	-2.0587508172748	-0.152053611458629	0.879223811120484	0.984964559820135	Exon	Caudate
e180646	ENSG00000173166.17	ENSG00000173166	RAPH1	-0.0090655777680392	-2.35357741331965	-0.152046432654962	0.879229469326787	0.984964559820135	Exon	Caudate
e144608	ENSG00000144218.18	ENSG00000144218	AFF3	0.008391785923623	-1.24208495846684	0.152043621290792	0.879231685196076	0.984964559820135	Exon	Caudate
e201318	ENSG00000180914.10	ENSG00000180914	OXTR	0.0159529308013729	0.229058088477375	0.152040240099874	0.879234350194347	0.984964559820135	Exon	Caudate
e1118677	ENSG00000100084.14	ENSG00000100084	HIRA	-0.0055905949476645	-0.882853179993655	-0.152038327235784	0.879235857882517	0.984964559820135	Exon	Caudate
e967125	ENSG00000271605.5	ENSG00000271605	MILR1	0.0135688362950027	-2.13084913075766	0.152030302333477	0.879242182983973	0.984964559820135	Exon	Caudate
e98452	ENSG00000162813.17	ENSG00000162813	BPNT1	0.0051641703842563	-0.642037654452459	0.152028341199583	0.87924372871996	0.984964559820135	Exon	Caudate
e818841	ENSG00000166887.15	ENSG00000166887	VPS39	-0.0046312088631775	-0.193071262271693	-0.152026994665408	0.879244790038038	0.984964559820135	Exon	Caudate
e737854	ENSG00000123066.7	ENSG00000123066	MED13L	-0.0033494714166157	1.08896607949019	-0.152023761835796	0.879247338106831	0.984964559820135	Exon	Caudate
e25074	ENSG00000163866.8	ENSG00000163866	SMIM12	0.0042715497739183	2.34038669008636	0.15202090126535	0.879249592767468	0.984964559820135	Exon	Caudate
e652013	ENSG00000137497.17	ENSG00000137497	NUMA1	0.0041821015210109	1.330125119896	0.15201897716764	0.879251109314264	0.984964559820135	Exon	Caudate
e1104664	ENSG00000154642.10	ENSG00000154642	C21orf91	-0.0156350658775886	-2.11822889596804	-0.152011731253464	0.879256820446063	0.984964559820135	Exon	Caudate
e214129	ENSG00000188846.13	ENSG00000188846	RPL14	-0.0043333577649265	3.3524674806938	-0.152008868536145	0.87925907680297	0.984964559820135	Exon	Caudate
e371113	ENSG00000197226.12	ENSG00000197226	TBC1D9B	-0.0036492623549668	1.99498009398503	-0.152008583004853	0.87925930185511	0.984964559820135	Exon	Caudate
e365437	ENSG00000204764.12	ENSG00000204764	RANBP17	-0.0162229722805599	-3.03793488528409	-0.15200475999075	0.879262315107236	0.984964559820135	Exon	Caudate
e1082737	ENSG00000149474.13	ENSG00000149474	KAT14	-0.0056345665710839	0.216353894516187	-0.151999789718139	0.879266232616862	0.984964559820135	Exon	Caudate
e979158	ENSG00000108679.12	ENSG00000108679	LGALS3BP	0.0083198345636664	1.25691966494595	0.151999471414364	0.879266483500205	0.984964559820135	Exon	Caudate
e397729	ENSG00000151914.19	ENSG00000151914	DST	0.0054225954981336	0.0736113607639214	0.151996701707551	0.879268666551492	0.984964559820135	Exon	Caudate
e422611	ENSG00000198818.9	ENSG00000198818	SFT2D1	0.0049359300211905	1.00563206864294	0.15199124404498	0.879272968221517	0.984966329827854	Exon	Caudate
e894182	ENSG00000172824.14	ENSG00000172824	CES4A	-0.0074605356140304	-0.357240371924603	-0.15198439218136	0.879278368790644	0.984969330813518	Exon	Caudate
e1074715	ENSG00000142409.5	ENSG00000142409	ZNF787	0.0091439530813671	-2.02684974585999	0.151980257387511	0.879281627795776	0.984969932803896	Exon	Caudate
e157154	ENSG00000115947.13	ENSG00000115947	ORC4	0.0045047483973095	0.0139700448259175	0.151975049880487	0.879285732306137	0.984970228503572	Exon	Caudate
e855513	ENSG00000103269.13	ENSG00000103269	RHBDL1	-0.0096243593733921	-1.88459839693166	-0.151973016512515	0.879287334989431	0.984970228503572	Exon	Caudate
e197407	ENSG00000162804.13	ENSG00000162804	SNED1	-0.0145178693944595	-3.31168152999549	-0.151967150423557	0.879291958593502	0.984972359093029	Exon	Caudate
e188586	ENSG00000072195.14	ENSG00000072195	SPEG	-0.0067705668824036	-0.454680928215056	-0.151959519685135	0.879297973086252	0.984973974541091	Exon	Caudate
e1166609	ENSG00000130224.14	ENSG00000130224	LRCH2	0.0049870604696779	-1.02000204617172	0.151958414787362	0.879298843959252	0.984973974541091	Exon	Caudate
e450830	ENSG00000005469.11	ENSG00000005469	CROT	0.0121323604179349	-3.49269901802288	0.151943190772591	0.879310843440326	0.984981966983361	Exon	Caudate
e1085299	ENSG00000101294.16	ENSG00000101294	HM13	-0.0074462604497284	-0.82271322752744	-0.151942456485051	0.879311422202254	0.984981966983361	Exon	Caudate
e867276	ENSG00000182108.9	ENSG00000182108	DEXI	-0.0046674833606848	2.02399025438681	-0.15192111436239	0.879328243989585	0.984995235701271	Exon	Caudate
e219341	ENSG00000114268.11	ENSG00000114268	PFKFB4	0.0105993344541901	-2.85119435849052	0.151918571657621	0.879330248144343	0.984995235701271	Exon	Caudate
e525184	ENSG00000080503.21	ENSG00000080503	SMARCA2	-0.0040168728831152	1.98921558708035	-0.151917069082885	0.879331432471076	0.984995235701271	Exon	Caudate
e278500	ENSG00000168818.9	ENSG00000168818	STX18	-0.003147763047649	1.61212853578096	-0.151907901067116	0.879338658690666	0.985000065332389	Exon	Caudate
e968229	ENSG00000154229.11	ENSG00000154229	PRKCA	-0.0041840071991362	0.766963758032566	-0.151902493404705	0.879342921008751	0.985000065332389	Exon	Caudate
e408659	ENSG00000112769.18	ENSG00000112769	LAMA4	-0.0083913929353631	-1.43357243574911	-0.151901239809333	0.879343909092794	0.985000065332389	Exon	Caudate
e808892	ENSG00000273749.4	ENSG00000273749	CYFIP1	0.0057021066898951	0.533757127853788	0.151897155402646	0.879347128424008	0.985000622760819	Exon	Caudate
e233988	ENSG00000144747.15	ENSG00000144747	TMF1	0.004288821973638	0.50207846482533	0.151882511862534	0.879358670485463	0.985004029815091	Exon	Caudate
e513298	ENSG00000164761.8	ENSG00000164761	TNFRSF11B	-0.0281632129401233	-4.59405345419422	-0.151878135400149	0.879362120025026	0.985004029815091	Exon	Caudate
e381927	ENSG00000198563.13	ENSG00000198563	DDX39B	-0.0027211514555654	3.80431486826851	-0.151870904979951	0.87936781906694	0.985004029815091	Exon	Caudate
e761084	ENSG00000102595.18	ENSG00000102595	UGGT2	-0.0076635740144625	-1.4462874256265	-0.151867402514637	0.879370579724327	0.985004029815091	Exon	Caudate
e917844	ENSG00000198920.9	ENSG00000198920	KIAA0753	0.0064867554659232	-0.917655804453366	0.151863287694952	0.879373823043798	0.985004029815091	Exon	Caudate
e206077	ENSG00000131375.9	ENSG00000131375	CAPN7	0.0038970257811426	0.207384624130259	0.151862330026282	0.879374577882864	0.985004029815091	Exon	Caudate
e995227	ENSG00000153391.15	ENSG00000153391	INO80C	-0.0068826285521224	-1.49488837386024	-0.151844300907379	0.879388788541883	0.985004029815091	Exon	Caudate
e838019	ENSG00000067141.16	ENSG00000067141	NEO1	0.0052419855632534	1.2639835202127	0.151841813400746	0.879390749212506	0.985004029815091	Exon	Caudate
e638830	ENSG00000168002.11	ENSG00000168002	POLR2G	0.0064081740104241	0.936110011909218	0.151839641454211	0.879392461156996	0.985004029815091	Exon	Caudate
e986517	ENSG00000101596.14	ENSG00000101596	SMCHD1	0.0041390795862029	2.50554863575064	0.151828893594069	0.879400932709009	0.985004029815091	Exon	Caudate
e570035	ENSG00000107537.13	ENSG00000107537	PHYH	0.0061275598178258	-0.759717437508241	0.151826378876272	0.879402914832319	0.985004029815091	Exon	Caudate
e22757	ENSG00000121753.12	ENSG00000121753	ADGRB2	0.0117701853754688	-1.41039971715801	0.151824393413755	0.879404479792367	0.985004029815091	Exon	Caudate
e323477	ENSG00000183666.16	ENSG00000183666	GUSBP1	-0.009350745560752	0.62114539547694	-0.15182417407686	0.879404652675779	0.985004029815091	Exon	Caudate
e990140	ENSG00000175354.18	ENSG00000175354	PTPN2	0.0051462101374998	-0.499881976308908	0.151823962486808	0.879404819453063	0.985004029815091	Exon	Caudate
e1013004	ENSG00000141985.9	ENSG00000141985	SH3GL1	0.0055833277618553	-1.14940661464993	0.151823023296547	0.879405559731787	0.985004029815091	Exon	Caudate
e597279	ENSG00000095539.15	ENSG00000095539	SEMA4G	-0.010476826001706	-2.73094555417432	-0.151821441064654	0.8794068068623	0.985004029815091	Exon	Caudate
e146812	ENSG00000135968.20	ENSG00000135968	GCC2	0.0050916788786773	0.942381597985016	0.151821169823972	0.879407020656865	0.985004029815091	Exon	Caudate
e697440	ENSG00000165966.14	ENSG00000165966	PDZRN4	0.0106893484414695	-2.64684693664259	0.151818563557212	0.879409074942324	0.985004029815091	Exon	Caudate
e179668	ENSG00000055044.10	ENSG00000055044	NOP58	0.0058381836854228	-0.901415651159946	0.15181609361571	0.879411021775608	0.985004029815091	Exon	Caudate
e1050976	ENSG00000160410.14	ENSG00000160410	SHKBP1	0.0113359878525465	-2.8636398814996	0.151815929081865	0.879411151462902	0.985004029815091	Exon	Caudate
e850383	ENSG00000166965.12	ENSG00000166965	RCCD1	-0.005064461962061	-0.120389957605715	-0.151813867633816	0.879412776318048	0.985004029815091	Exon	Caudate
e673	ENSG00000187961.13	ENSG00000187961	KLHL17	-0.008735097557215	-2.21922785785079	-0.151810563917025	0.879415380343612	0.985004029815091	Exon	Caudate
e576566	ENSG00000108100.17	ENSG00000108100	CCNY	-0.00404166045815	1.55073978376533	-0.151809013277264	0.879416602575215	0.985004029815091	Exon	Caudate
e277341	ENSG00000087274.16	ENSG00000087274	ADD1	0.0102682514889541	-0.014189483750252	0.151807694687658	0.879417641902518	0.985004029815091	Exon	Caudate
e1139764	ENSG00000186951.16	ENSG00000186951	PPARA	0.0076217692362987	-1.78646795481544	0.151806351960561	0.879418700255479	0.985004029815091	Exon	Caudate
e706809	ENSG00000063046.17	ENSG00000063046	EIF4B	-0.0033097224193508	4.09019040932812	-0.151798537068769	0.879424860047483	0.985004029815091	Exon	Caudate
e30912	ENSG00000066322.13	ENSG00000066322	ELOVL1	-0.0119084957103541	1.05316348209753	-0.151793847968736	0.879428556056223	0.985004029815091	Exon	Caudate
e590191	ENSG00000108219.14	ENSG00000108219	TSPAN14	-0.0138311964597921	-3.73617217589016	-0.151789316850925	0.879432127543857	0.985004029815091	Exon	Caudate
e392861	ENSG00000112651.11	ENSG00000112651	MRPL2	0.0048494819268899	-0.567718106405622	0.151788877211039	0.879432474074023	0.985004029815091	Exon	Caudate
e698984	ENSG00000134294.13	ENSG00000134294	SLC38A2	0.0069029948621392	1.68041899590428	0.151783773665085	0.87943649676039	0.985004029815091	Exon	Caudate
e51459	ENSG00000162688.16	ENSG00000162688	AGL	0.0054933589076482	-0.499451396910195	0.151775296555106	0.879443178544054	0.985004029815091	Exon	Caudate
e122955	ENSG00000162878.12	ENSG00000162878	PKDCC	-0.0127844099273136	-2.67649000688204	-0.151771670254826	0.879446036850285	0.985004029815091	Exon	Caudate
e1064706	ENSG00000169169.14	ENSG00000169169	CPT1C	0.006631597786853	0.423617107775307	0.151770188223731	0.879447205010678	0.985004029815091	Exon	Caudate
e532024	ENSG00000165280.15	ENSG00000165280	VCP	-0.0065409696580247	-0.193878048953211	-0.151767085648404	0.879449650510567	0.985004029815091	Exon	Caudate
e703559	ENSG00000161800.12	ENSG00000161800	RACGAP1	0.0088447017526065	-2.57202071452843	0.151767055936342	0.879449673930098	0.985004029815091	Exon	Caudate
e736181	ENSG00000173064.11	ENSG00000173064	HECTD4	0.0057817279980113	0.858476087204055	0.151766887625964	0.879449806595085	0.985004029815091	Exon	Caudate
e976055	ENSG00000182473.21	ENSG00000182473	EXOC7	0.0041702763800292	0.134767322690275	0.151765534554412	0.879450873108289	0.985004029815091	Exon	Caudate
e364363	ENSG00000113645.14	ENSG00000113645	WWC1	-0.0062699910065982	-0.634146039570961	-0.151757082873458	0.879457534866892	0.985006298282645	Exon	Caudate
e910694	ENSG00000260528.3	ENSG00000260528	FAM157C	-0.023437433345856	-3.79352042970463	-0.15175575084872	0.879458584792215	0.985006298282645	Exon	Caudate
e272217	ENSG00000273009.1	ENSG00000273009		-0.0135530281012273	-3.35391804689642	-0.151750327755513	0.879462859371849	0.985006298282645	Exon	Caudate
e995697	ENSG00000134759.13	ENSG00000134759	ELP2	-0.0035073941827245	0.672486998362016	-0.151749153006066	0.879463785330963	0.985006298282645	Exon	Caudate
e425195	ENSG00000164850.14	ENSG00000164850	GPER1	-0.0116516572894532	-0.783940575571234	-0.151740043050987	0.879470965970677	0.985006626707996	Exon	Caudate
e938284	ENSG00000176658.16	ENSG00000176658	MYO1D	-0.0093021974114442	-0.424607703717804	-0.151736850604337	0.879473482320149	0.985006626707996	Exon	Caudate
e1085293	ENSG00000101294.16	ENSG00000101294	HM13	-0.0074271913907181	-0.816375911053311	-0.151735426213481	0.879474605053535	0.985006626707996	Exon	Caudate
e74561	ENSG00000116604.17	ENSG00000116604	MEF2D	-0.010733093165551	-2.65072418013285	-0.15172798191996	0.879480472798665	0.985006626707996	Exon	Caudate
e383517	ENSG00000204388.6	ENSG00000204388	HSPA1B	0.0193132921557104	4.92687842681689	0.151727200764181	0.879481088522087	0.985006626707996	Exon	Caudate
e208171	ENSG00000197885.10	ENSG00000197885	NKIRAS1	0.0053829946389772	0.411214744574212	0.151725396654321	0.879482510559721	0.985006626707996	Exon	Caudate
e508191	ENSG00000175305.17	ENSG00000175305	CCNE2	0.0135870481253277	-1.85224164852734	0.151724610085732	0.879483130549879	0.985006626707996	Exon	Caudate
e304540	ENSG00000138658.15	ENSG00000138658	ZGRF1	0.0088498290190973	-1.70074870050535	0.151719993435281	0.879486769493839	0.985007653989505	Exon	Caudate
e205153	ENSG00000163520.13	ENSG00000163520	FBLN2	0.0108982033849194	-2.01200831591238	0.151715589389602	0.87949024086049	0.985008493581991	Exon	Caudate
e343521	ENSG00000145725.19	ENSG00000145725	PPIP5K2	0.0151914774608939	-3.7573310670892	0.151711348183069	0.879493583875906	0.985009189419345	Exon	Caudate
e737389	ENSG00000089060.11	ENSG00000089060	SLC8B1	0.0088765724427033	-2.37575506550603	0.151701236756778	0.879501553940699	0.985015067407366	Exon	Caudate
e873305	ENSG00000102897.9	ENSG00000102897	LYRM1	-0.0119865198975998	-3.11942415755734	-0.151692538938176	0.879508409776361	0.985017309511189	Exon	Caudate
e1147506	ENSG00000123130.16	ENSG00000123130	ACOT9	0.0064461679103082	-1.05854578170427	0.151691790954049	0.879508999356367	0.985017309511189	Exon	Caudate
e622022	ENSG00000129158.10	ENSG00000129158	SERGEF	-0.0088890100332144	-2.37977334057737	-0.151687921448935	0.879512049399226	0.985017677195315	Exon	Caudate
e508808	ENSG00000132561.13	ENSG00000132561	MATN2	0.0114794560520731	-1.19428888127148	0.151679696843163	0.879518532249731	0.98502188947003	Exon	Caudate
e385005	ENSG00000168477.17	ENSG00000168477	TNXB	-0.0084703876758483	-2.00607814329312	-0.151669883531978	0.879526267370219	0.985027504201376	Exon	Caudate
e461698	ENSG00000105821.14	ENSG00000105821	DNAJC2	-0.0065930574623301	-1.39365002420523	-0.151662438443857	0.879532135800164	0.985027863889497	Exon	Caudate
e695757	ENSG00000151746.13	ENSG00000151746	BICD1	0.0079664416173599	-2.06787181542358	0.151660394202323	0.879533747130574	0.985027863889497	Exon	Caudate
e62903	ENSG00000188092.14	ENSG00000188092	GPR89B	-0.0114820358746534	-2.12890660216143	-0.151659117016053	0.879534753846052	0.985027863889497	Exon	Caudate
e1111338	ENSG00000157601.13	ENSG00000157601	MX1	0.0087147088644162	-0.661540966418389	0.151651368103637	0.879540861769077	0.985031573546318	Exon	Caudate
e1062603	ENSG00000183207.12	ENSG00000183207	RUVBL2	0.0130147953546959	-3.21531417058128	0.151648008674469	0.879543509773209	0.985031573546318	Exon	Caudate
e346732	ENSG00000205302.6	ENSG00000205302	SNX2	0.0038913973414421	0.817359100647592	0.151638330678142	0.879551138271497	0.985037068733882	Exon	Caudate
e505574	ENSG00000176623.11	ENSG00000176623	RMDN1	0.0060889112685091	-0.0090955553633261	0.15162543977349	0.879561299301677	0.985042371684652	Exon	Caudate
e485186	ENSG00000155975.9	ENSG00000155975	VPS37A	0.0116202641211275	-3.20014942819601	0.151625417371196	0.879561316959911	0.985042371684652	Exon	Caudate
e291101	ENSG00000248049.6	ENSG00000248049	UBA6-AS1	-0.0086235266917296	-0.0128799812714247	-0.151610018704531	0.879573454715786	0.985045411745588	Exon	Caudate
e371790	ENSG00000131446.16	ENSG00000131446	MGAT1	0.0045293976754137	0.124108544291719	0.151609444590517	0.879573907252642	0.985045411745588	Exon	Caudate
e349780	ENSG00000125347.13	ENSG00000125347	IRF1	-0.0212696500917901	-3.52585429447302	-0.151608491917349	0.879574658183224	0.985045411745588	Exon	Caudate
e858040	ENSG00000206053.12	ENSG00000206053	HN1L	-0.0130367584562062	-1.24699694268993	-0.151608161335613	0.87957491875943	0.985045411745588	Exon	Caudate
e1065106	ENSG00000010361.13	ENSG00000010361	FUZ	0.0058247159119599	-0.179414542505862	0.151599697392492	0.879581590342943	0.985049835115465	Exon	Caudate
e1063819	ENSG00000161618.9	ENSG00000161618	ALDH16A1	0.011662744505993	-3.00958918532463	0.151591085401252	0.879588378632102	0.985050741131047	Exon	Caudate
e325863	ENSG00000164187.6	ENSG00000164187	LMBRD2	-0.0046275378779093	1.04997330577714	-0.151588052294538	0.879590769440809	0.985050741131047	Exon	Caudate
e991227	ENSG00000067900.7	ENSG00000067900	ROCK1	-0.0049802861157242	0.0422204063565684	-0.151586260312021	0.879592181949296	0.985050741131047	Exon	Caudate
e234954	ENSG00000121440.14	ENSG00000121440	PDZRN3	0.0102957093884698	-2.73610640795487	0.151584858782778	0.879593286687993	0.985050741131047	Exon	Caudate
e924701	ENSG00000188803.14	ENSG00000188803	SHISA6	-0.0119078787521814	-3.21112828367944	-0.151558096562247	0.879614381734032	0.985068434973037	Exon	Caudate
e383462	ENSG00000204394.12	ENSG00000204394	VARS	0.0071227988763243	-1.66805391732239	0.151557367843953	0.879614956139958	0.985068434973037	Exon	Caudate
e212088	ENSG00000144668.11	ENSG00000144668	ITGA9	-0.0095681338777956	-2.33875525325636	-0.151552733667406	0.879618608991241	0.985068434973037	Exon	Caudate
e1018003	ENSG00000214248.2	ENSG00000214248		-0.0101820843051631	-2.5524307383155	-0.151551002213955	0.879619973795744	0.985068434973037	Exon	Caudate
e348047	ENSG00000145794.16	ENSG00000145794	MEGF10	0.0048034350604705	1.46641441011744	0.151545033315302	0.879624678735701	0.985070608816059	Exon	Caudate
e636537	ENSG00000149483.11	ENSG00000149483	TMEM138	-0.0068345876428182	-1.75739063418249	-0.151541633377435	0.879627358713339	0.985070608816059	Exon	Caudate
e716581	ENSG00000135452.9	ENSG00000135452	TSPAN31	0.0061425494931201	-0.44116407113739	0.151519350192379	0.879644923314947	0.985082555928084	Exon	Caudate
e447639	ENSG00000127948.14	ENSG00000127948	POR	-0.0096404376360929	-2.19065225800525	-0.151517739729206	0.879646192756246	0.985082555928084	Exon	Caudate
e447646	ENSG00000127948.14	ENSG00000127948	POR	-0.0096404376360929	-2.19065225800525	-0.151517739729206	0.879646192756246	0.985082555928084	Exon	Caudate
e764510	ENSG00000068650.18	ENSG00000068650	ATP11A	-0.0077645821814373	-1.48236957822257	-0.151507884757309	0.879653960906072	0.98508708356987	Exon	Caudate
e523788	ENSG00000147789.15	ENSG00000147789	ZNF7	0.0029860780463737	2.22283878981882	0.151501628519575	0.87965889237133	0.98508708356987	Exon	Caudate
e1141987	ENSG00000025770.18	ENSG00000025770	NCAPH2	-0.0048179882631504	-0.550438832000839	-0.151499893401717	0.879660260074891	0.98508708356987	Exon	Caudate
e244481	ENSG00000065534.18	ENSG00000065534	MYLK	0.0073087620463587	3.45230816048193	0.151498797994171	0.879661123528124	0.98508708356987	Exon	Caudate
e262569	ENSG00000171109.18	ENSG00000171109	MFN1	0.0050814578581448	-0.347136687291459	0.151495200514335	0.879663959236818	0.985087210979525	Exon	Caudate
e961453	ENSG00000180891.12	ENSG00000180891	CUEDC1	0.0132381007415386	-3.32951453499443	0.151481396067134	0.879674840588333	0.985090616584252	Exon	Caudate
e679844	ENSG00000151067.21	ENSG00000151067	CACNA1C	-0.0097763253805977	-2.08125904906307	-0.151479830710957	0.879676074481327	0.985090616584252	Exon	Caudate
e542032	ENSG00000196305.17	ENSG00000196305	IARS	0.0047613591496838	0.931307036769022	0.151471783701882	0.879682417545936	0.985090616584252	Exon	Caudate
e1076603	ENSG00000198131.13	ENSG00000198131	ZNF544	-0.0036604297618059	2.61644149740759	-0.151465675651376	0.87968723222929	0.985090616584252	Exon	Caudate
e984104	ENSG00000141551.14	ENSG00000141551	CSNK1D	-0.0063462092074084	-0.367476135633614	-0.151453401827189	0.87969690710991	0.985090616584252	Exon	Caudate
e475424	ENSG00000240322.3	ENSG00000240322	RN7SL481P	-0.0130798167331753	-3.54344282566424	-0.151452691427421	0.879697467085319	0.985090616584252	Exon	Caudate
e1064685	ENSG00000126457.21	ENSG00000126457	PRMT1	0.0130173617253058	-3.61784991300086	0.151450993947328	0.879698805130919	0.985090616584252	Exon	Caudate
e598421	ENSG00000059915.16	ENSG00000059915	PSD	0.0108463549322136	-0.603463618209326	0.151450212156644	0.879699421380727	0.985090616584252	Exon	Caudate
e533055	ENSG00000137076.19	ENSG00000137076	TLN1	0.0048779070880947	1.09183771832623	0.151447882127999	0.87970125803608	0.985090616584252	Exon	Caudate
e234272	ENSG00000114541.14	ENSG00000114541	FRMD4B	-0.0139852839474048	-3.49305001686548	-0.151439318220243	0.87970800857971	0.985090616584252	Exon	Caudate
e246559	ENSG00000073111.13	ENSG00000073111	MCM2	0.0119024558653102	-3.05889762218356	0.151434675686959	0.879711668083737	0.985090616584252	Exon	Caudate
e605498	ENSG00000182022.17	ENSG00000182022	CHST15	0.0070737084457391	0.983538583257022	0.151433844635724	0.879712323165007	0.985090616584252	Exon	Caudate
e1145469	ENSG00000087842.10	ENSG00000087842	PIR	-0.0059454043904509	0.424675808856351	-0.151433147892553	0.87971287237718	0.985090616584252	Exon	Caudate
e152784	ENSG00000136731.12	ENSG00000136731	UGGT1	-0.0048038046243513	-0.142620402170796	-0.151427523106439	0.879717306152231	0.985090616584252	Exon	Caudate
e874056	ENSG00000185864.16	ENSG00000185864	NPIPB4	0.0104806634122549	-1.03613667690269	0.151424465498421	0.879719716333668	0.985090616584252	Exon	Caudate
e721300	ENSG00000133858.15	ENSG00000133858	ZFC3H1	0.0045491467193107	1.00670128642001	0.151421517806981	0.879722039873633	0.985090616584252	Exon	Caudate
e19071	ENSG00000198830.10	ENSG00000198830	HMGN2	-0.0056653536395256	0.960328422732057	-0.151416159739674	0.879726263413182	0.985090616584252	Exon	Caudate
e1009691	ENSG00000133275.15	ENSG00000133275	CSNK1G2	-0.0052786803638405	0.798658005512735	-0.151403566773141	0.879736189933624	0.985090616584252	Exon	Caudate
e764082	ENSG00000088448.14	ENSG00000088448	ANKRD10	0.004922790041375	-0.269180140584628	0.151395849025569	0.879742273527743	0.985090616584252	Exon	Caudate
e346670	ENSG00000205302.6	ENSG00000205302	SNX2	0.0046554688849671	0.817098841084374	0.151394574039227	0.879743278549561	0.985090616584252	Exon	Caudate
e728906	ENSG00000151572.16	ENSG00000151572	ANO4	0.0082183479850221	-0.612411830710364	0.151392974948118	0.879744539050755	0.985090616584252	Exon	Caudate
e914910	ENSG00000185722.16	ENSG00000185722	ANKFY1	0.0037574078367076	3.58330750005649	0.151388579377702	0.879748003909164	0.985090616584252	Exon	Caudate
e306634	ENSG00000123737.12	ENSG00000123737	EXOSC9	0.0063283397904404	-1.48660369806083	0.151387661352565	0.879748727553219	0.985090616584252	Exon	Caudate
e68914	ENSG00000160741.16	ENSG00000160741	CRTC2	0.0087291375346833	-2.30257519055858	0.151379698746261	0.879755004175027	0.985090616584252	Exon	Caudate
e427569	ENSG00000086232.12	ENSG00000086232	EIF2AK1	0.0044942565415404	-0.180292695454317	0.151379262931271	0.879755347711741	0.985090616584252	Exon	Caudate
e713115	ENSG00000170581.13	ENSG00000170581	STAT2	0.0058510246194889	0.0273213147539753	0.15137837548767	0.87975604725053	0.985090616584252	Exon	Caudate
e537900	ENSG00000155621.14	ENSG00000155621	C9orf85	0.0044192846733256	-0.268725634311278	0.151376878482615	0.879757227284158	0.985090616584252	Exon	Caudate
e713542	ENSG00000076108.11	ENSG00000076108	BAZ2A	-0.0058252321428028	-0.338192573496867	-0.151376085601041	0.879757852283439	0.985090616584252	Exon	Caudate
e12399	ENSG00000058453.16	ENSG00000058453	CROCC	-0.0118631500186074	-2.35354862690778	-0.151376038655009	0.879757889289266	0.985090616584252	Exon	Caudate
e32927	ENSG00000142937.11	ENSG00000142937	RPS8	-0.0040770615498531	4.18621601776159	-0.151375070079743	0.879758652781507	0.985090616584252	Exon	Caudate
e9339	ENSG00000132879.13	ENSG00000132879	FBXO44	-0.0096355719191356	-1.76114096102135	-0.151373477887572	0.879759907848251	0.985090616584252	Exon	Caudate
e735986	ENSG00000111300.9	ENSG00000111300	NAA25	-0.0072226160571082	-1.75329202612252	-0.151370742438776	0.879762064103007	0.985090616584252	Exon	Caudate
e976890	ENSG00000181038.13	ENSG00000181038	METTL23	0.008019626770964	-2.03782342149751	0.151366367781042	0.879765512488387	0.985090616584252	Exon	Caudate
e1065133	ENSG00000010361.13	ENSG00000010361	FUZ	0.0058156728711508	-0.179437343695612	0.15136173075974	0.879769167688031	0.985090616584252	Exon	Caudate
e604578	ENSG00000138162.18	ENSG00000138162	TACC2	0.0069502565448624	1.74452493927124	0.151359666841604	0.879770794602419	0.985090616584252	Exon	Caudate
e372261	ENSG00000233937.6	ENSG00000233937		0.0079891556320277	-1.91472037568559	0.151358977925131	0.879771337651262	0.985090616584252	Exon	Caudate
e372265	ENSG00000233937.6	ENSG00000233937		0.0079891556320277	-1.91472037568559	0.151358977925131	0.879771337651262	0.985090616584252	Exon	Caudate
e381936	ENSG00000198563.13	ENSG00000198563	DDX39B	0.0029254793123128	2.118408179734	0.151355369591013	0.879774181976204	0.985090616584252	Exon	Caudate
e472898	ENSG00000105948.13	ENSG00000105948	TTC26	0.0092565520855547	-1.94157451122234	0.151353258477248	0.879775846094865	0.985090616584252	Exon	Caudate
e822312	ENSG00000104133.14	ENSG00000104133	SPG11	-0.0050584420341436	-0.352334480558594	-0.151345712870852	0.879781794042259	0.985090616584252	Exon	Caudate
e486968	ENSG00000104613.11	ENSG00000104613	INTS10	-0.0038218683365696	0.472859838066088	-0.151343229179233	0.879783751854203	0.985090616584252	Exon	Caudate
e566772	ENSG00000047056.14	ENSG00000047056	WDR37	0.0053616540821102	0.691108748727293	0.151337938336981	0.879787922452593	0.985090616584252	Exon	Caudate
e750260	ENSG00000122033.14	ENSG00000122033	MTIF3	-0.0045629984228455	0.261222445510219	-0.151334586877947	0.879790564300175	0.985090616584252	Exon	Caudate
e1042826	ENSG00000249115.8	ENSG00000249115	HAUS5	-0.0099279052826749	-2.64970409684395	-0.151333716092897	0.8797912507123	0.985090616584252	Exon	Caudate
e575743	ENSG00000099250.17	ENSG00000099250	NRP1	-0.0097223842682515	-1.89273530206725	-0.151333210662193	0.87979164912727	0.985090616584252	Exon	Caudate
e135799	ENSG00000005448.16	ENSG00000005448	WDR54	-0.0082308957561337	-1.01202832685449	-0.151332476471617	0.879792227866436	0.985090616584252	Exon	Caudate
e587181	ENSG00000242288.9	ENSG00000242288		0.007469999326011	-1.55496557959271	0.151329046318565	0.879794931748244	0.985090616584252	Exon	Caudate
e261909	ENSG00000177694.15	ENSG00000177694	NAALADL2	0.0101485150027428	-1.87311792153496	0.151321991403737	0.879800492920222	0.985091187508013	Exon	Caudate
e314553	ENSG00000038295.7	ENSG00000038295	TLL1	-0.0087887126982376	-0.938458542219644	-0.15132008608159	0.879801994827983	0.985091187508013	Exon	Caudate
e785241	ENSG00000126773.12	ENSG00000126773	PCNX4	-0.0039630320018023	0.912810398030836	-0.15131804026554	0.879803607483318	0.985091187508013	Exon	Caudate
e882475	ENSG00000103549.21	ENSG00000103549	RNF40	0.0043115750650905	0.283733186480396	0.151310006659848	0.879809940138191	0.985091886491446	Exon	Caudate
e761378	ENSG00000065150.18	ENSG00000065150	IPO5	-0.0038147119875043	0.288981380392007	-0.151307286463228	0.879812084390857	0.985091886491446	Exon	Caudate
e649623	ENSG00000110719.9	ENSG00000110719	TCIRG1	0.0096455087088038	-2.52495292903403	0.151306889124718	0.879812397601438	0.985091886491446	Exon	Caudate
e479255	ENSG00000178234.12	ENSG00000178234	GALNT11	0.0048063287119804	1.29819688444609	0.15130137920466	0.879816740915734	0.985093701867371	Exon	Caudate
e1085546	ENSG00000149599.15	ENSG00000149599	DUSP15	0.0105821377707005	-2.41730772890265	0.151296243801688	0.879820789012061	0.985094265571073	Exon	Caudate
e90663	ENSG00000134369.15	ENSG00000134369	NAV1	0.0121756804325032	-2.76781593800565	0.151293834391377	0.87982268828475	0.985094265571073	Exon	Caudate
e34354	ENSG00000086015.20	ENSG00000086015	MAST2	0.0052513117571696	-0.856010993585654	0.151288653052657	0.879826772595647	0.985095339946271	Exon	Caudate
e380558	ENSG00000137312.14	ENSG00000137312	FLOT1	-0.0075284812777619	-0.890480604363465	-0.151282424856933	0.879831682120202	0.985095339946271	Exon	Caudate
e144994	ENSG00000071082.10	ENSG00000071082	RPL31	-0.0051976629156207	5.91061556875608	-0.151282257911748	0.879831813718809	0.985095339946271	Exon	Caudate
e281459	ENSG00000007062.11	ENSG00000007062	PROM1	0.0129831433152834	-2.76989689071725	0.151274766518564	0.879837718995331	0.985096527379777	Exon	Caudate
e1059599	ENSG00000160007.17	ENSG00000160007	ARHGAP35	0.0040107470226358	2.00742027338724	0.151268145012176	0.879842938567592	0.985096527379777	Exon	Caudate
e569466	ENSG00000181192.11	ENSG00000181192	DHTKD1	-0.0060771049017298	-0.799872898651677	-0.151265114115578	0.879845327751331	0.985096527379777	Exon	Caudate
e1020017	ENSG00000171469.10	ENSG00000171469	ZNF561	-0.0047879801121539	-0.425309838512921	-0.151261286693037	0.879848344819105	0.985096527379777	Exon	Caudate
e298874	ENSG00000138640.14	ENSG00000138640	FAM13A	-0.0070141486438222	-1.44082127877792	-0.151258054109642	0.87985089299044	0.985096527379777	Exon	Caudate
e756574	ENSG00000204977.9	ENSG00000204977	TRIM13	-0.0036202778131292	2.16897124448088	-0.151256897656222	0.879851804596446	0.985096527379777	Exon	Caudate
e764478	ENSG00000126216.13	ENSG00000126216	TUBGCP3	-0.0039649939793771	0.238992466368253	-0.151252434583327	0.879855322737096	0.985096527379777	Exon	Caudate
e927039	ENSG00000175061.17	ENSG00000175061	LRRC75A-AS1	-0.0056277148678199	2.60863379505272	-0.151237956348372	0.879866735622633	0.985096527379777	Exon	Caudate
e1095800	ENSG00000196562.14	ENSG00000196562	SULF2	-0.0061202729517451	-0.173643930685763	-0.151231688096371	0.87987167676051	0.985096527379777	Exon	Caudate
e368895	ENSG00000146067.15	ENSG00000146067	FAM193B	0.0073784464241214	-1.75603327869458	0.151229360287944	0.879873511726602	0.985096527379777	Exon	Caudate
e923805	ENSG00000154914.16	ENSG00000154914	USP43	-0.0144300595632007	-3.66173072683321	-0.151226450005101	0.879875805846855	0.985096527379777	Exon	Caudate
e911212	ENSG00000167699.13	ENSG00000167699	GLOD4	0.004511271871268	0.820785861785095	0.151221725846055	0.879879529813151	0.985096527379777	Exon	Caudate
e1156136	ENSG00000086758.15	ENSG00000086758	HUWE1	0.0037080424121494	1.47172233911827	0.151220198466272	0.879880733818663	0.985096527379777	Exon	Caudate
e627135	ENSG00000135362.13	ENSG00000135362	PRR5L	-0.0180032370812443	-3.39624118877979	-0.151217105983612	0.879883171566964	0.985096527379777	Exon	Caudate
e545576	ENSG00000119508.17	ENSG00000119508	NR4A3	-0.0165842530136522	-0.0735581228362062	-0.151217029943228	0.879883231508241	0.985096527379777	Exon	Caudate
e403666	ENSG00000164414.16	ENSG00000164414	SLC35A1	-0.0040652646758059	0.60730754667686	-0.151208575027352	0.879889896371832	0.985096527379777	Exon	Caudate
e813827	ENSG00000128463.12	ENSG00000128463	EMC4	0.0042333855394982	1.37240524127313	0.151207876015029	0.879890447391509	0.985096527379777	Exon	Caudate
e102634	ENSG00000154358.20	ENSG00000154358	OBSCN	0.0122962392243494	-2.80906839009031	0.151207180616249	0.879890995562748	0.985096527379777	Exon	Caudate
e59629	ENSG00000116874.11	ENSG00000116874	WARS2	-0.0054899680998475	-0.639437542278259	-0.151203961177133	0.879893533393566	0.985096527379777	Exon	Caudate
e695081	ENSG00000013573.16	ENSG00000013573	DDX11	0.0197651089643044	-3.66731884447699	0.1512012960301	0.879895634286003	0.985096527379777	Exon	Caudate
e289272	ENSG00000134851.12	ENSG00000134851	TMEM165	-0.0146458443575978	-2.87466456068315	-0.151199736215815	0.87989686386285	0.985096527379777	Exon	Caudate
e1062536	ENSG00000183207.12	ENSG00000183207	RUVBL2	-0.0051597898882944	-0.0667571660046781	-0.151196472344475	0.879899436721769	0.985096527379777	Exon	Caudate
e51742	ENSG00000117620.13	ENSG00000117620	SLC35A3	-0.0052893180553041	-1.0596385888909	-0.151194445578536	0.879901034390419	0.985096527379777	Exon	Caudate
e87201	ENSG00000116406.18	ENSG00000116406	EDEM3	-0.007806143995372	-1.47938014138783	-0.15119431804247	0.879901134925169	0.985096527379777	Exon	Caudate
e207786	ENSG00000144566.10	ENSG00000144566	RAB5A	0.0030654559214614	1.74466812581011	0.151193104159667	0.879902091810705	0.985096527379777	Exon	Caudate
e963477	ENSG00000108443.13	ENSG00000108443	RPS6KB1	0.0045744205358825	-0.526436033929107	0.151171846139697	0.879918849216302	0.985096527379777	Exon	Caudate
e157293	ENSG00000204406.12	ENSG00000204406	MBD5	0.0061954838026646	-1.16054545227527	0.15116739167547	0.879922360616203	0.985096527379777	Exon	Caudate
e336613	ENSG00000122008.15	ENSG00000122008	POLK	-0.0057774819009983	-0.40217426549625	-0.151161294655239	0.879927166826841	0.985096527379777	Exon	Caudate
e898355	ENSG00000039068.18	ENSG00000039068	CDH1	0.0179795435809407	-3.79116000454676	0.151161194519932	0.879927245762384	0.985096527379777	Exon	Caudate
e58824	ENSG00000134198.9	ENSG00000134198	TSPAN2	-0.0109662350152067	-2.10735498034726	-0.151161186989667	0.879927251698408	0.985096527379777	Exon	Caudate
e773149	ENSG00000259529.1	ENSG00000259529		0.0066400714207809	1.03205946931586	0.151159812833968	0.879928334930107	0.985096527379777	Exon	Caudate
e86961	ENSG00000116698.20	ENSG00000116698	SMG7	-0.008294613529564	-2.30416360611864	-0.151148519442955	0.879937237393552	0.985096527379777	Exon	Caudate
e924703	ENSG00000007174.17	ENSG00000007174	DNAH9	0.0140385161497215	-2.71710081144774	0.151145298261665	0.879939776620272	0.985096527379777	Exon	Caudate
e400373	ENSG00000156508.17	ENSG00000156508	EEF1A1	0.0036642033227413	6.35139538813696	0.151140229957173	0.879943771919237	0.985096527379777	Exon	Caudate
e914410	ENSG00000074356.16	ENSG00000074356	NCBP3	0.0050558621500298	0.806480712689579	0.151137963600195	0.879945558469105	0.985096527379777	Exon	Caudate
e1007811	ENSG00000064932.15	ENSG00000064932	SBNO2	0.0130409064369146	-2.75045924950658	0.151135584863531	0.87994743360758	0.985096527379777	Exon	Caudate
e627939	ENSG00000110455.13	ENSG00000110455	ACCS	0.0136974104952791	-3.38242918890175	0.151131345807715	0.879950775221961	0.985096527379777	Exon	Caudate
e1155882	ENSG00000086758.15	ENSG00000086758	HUWE1	-0.0028880329321528	2.75875958836115	-0.151129190687037	0.879952474087475	0.985096527379777	Exon	Caudate
e1156130	ENSG00000086758.15	ENSG00000086758	HUWE1	-0.0028880329321528	2.75875958836115	-0.151129190687037	0.879952474087475	0.985096527379777	Exon	Caudate
e565502	ENSG00000197070.13	ENSG00000197070	ARRDC1	0.0063283523724325	-1.14717882704551	0.151129133608758	0.879952519081863	0.985096527379777	Exon	Caudate
e236201	ENSG00000178694.9	ENSG00000178694	NSUN3	0.0039276995013902	0.374645864540562	0.151128477903815	0.87995303596928	0.985096527379777	Exon	Caudate
e1138570	ENSG00000188677.14	ENSG00000188677	PARVB	0.0062247355318414	-0.505087035726431	0.151126748495875	0.879954399249175	0.985096527379777	Exon	Caudate
e58482	ENSG00000009307.15	ENSG00000009307	CSDE1	0.0067705446027874	0.906410624327793	0.151124979474602	0.879955793756346	0.985096527379777	Exon	Caudate
e232198	ENSG00000242428.5	ENSG00000242428	C3orf67-AS1	-0.0131203037380673	-2.70408235849185	-0.151122380198659	0.87995784274818	0.985096527379777	Exon	Caudate
e424216	ENSG00000112584.13	ENSG00000112584	FAM120B	0.0143007133863532	-3.7082262296142	0.151120476763522	0.879959343213874	0.985096527379777	Exon	Caudate
e164186	ENSG00000144285.16	ENSG00000144285	SCN1A	0.0099479576720851	-2.64158054539337	0.151118820012867	0.879960649220127	0.985096527379777	Exon	Caudate
e849836	ENSG00000182511.11	ENSG00000182511	FES	-0.0117360227439914	-3.03984586667878	-0.151112835925452	0.879965366441806	0.985096527379777	Exon	Caudate
e590409	ENSG00000165678.20	ENSG00000165678	GHITM	0.0043619298348196	2.92933154384947	0.151111117306651	0.879966721219909	0.985096527379777	Exon	Caudate
e985440	ENSG00000175711.8	ENSG00000175711	B3GNTL1	-0.0075720358344378	-0.0208156037202729	-0.151108365148812	0.879968890732099	0.985096527379777	Exon	Caudate
e784137	ENSG00000100567.12	ENSG00000100567	PSMA3	0.0039152436847183	0.87597564149182	0.151108261689742	0.879968972288382	0.985096527379777	Exon	Caudate
e291105	ENSG00000248049.6	ENSG00000248049	UBA6-AS1	0.0172496340652525	-3.78423407060938	0.151094800675485	0.879979583551454	0.985099972858007	Exon	Caudate
e1005685	ENSG00000226742.3	ENSG00000226742	HSBP1L1	0.0054904283222945	0.119843677435885	0.151089937656664	0.879983417054834	0.985099972858007	Exon	Caudate
e417673	ENSG00000055208.18	ENSG00000055208	TAB2	0.0090436564189782	-2.19140774083562	0.151089177125871	0.879984016579268	0.985099972858007	Exon	Caudate
e1039921	ENSG00000121289.17	ENSG00000121289	CEP89	-0.0069610090618255	-1.99511939709607	-0.151084906433398	0.879987383156253	0.985099972858007	Exon	Caudate
e1039958	ENSG00000121289.17	ENSG00000121289	CEP89	-0.0069610090618255	-1.99511939709607	-0.151084906433398	0.879987383156253	0.985099972858007	Exon	Caudate
e563685	ENSG00000107317.11	ENSG00000107317	PTGDS	-0.0071583134302058	4.95152821999688	-0.151076100369642	0.879994324962791	0.985099972858007	Exon	Caudate
e1050412	ENSG00000160392.13	ENSG00000160392	C19orf47	-0.004078944494031	0.817336787749188	-0.15107569977807	0.879994640748732	0.985099972858007	Exon	Caudate
e82963	ENSG00000094975.13	ENSG00000094975	SUCO	0.0062812789279093	-0.116108237015826	0.151073150399828	0.879996650421536	0.985099972858007	Exon	Caudate
e294745	ENSG00000169288.17	ENSG00000169288	MRPL1	0.005699521980573	-0.0514116690032043	0.151071956519395	0.879997591556781	0.985099972858007	Exon	Caudate
e351370	ENSG00000181904.8	ENSG00000181904	C5orf24	-0.011013617341434	-2.26921745646731	-0.151069827614961	0.87999926977132	0.985099972858007	Exon	Caudate
e1102446	ENSG00000101161.7	ENSG00000101161	PRPF6	-0.003056830769787	2.00043580773297	-0.15105615293307	0.880010049530651	0.985108992983177	Exon	Caudate
e1076912	ENSG00000083812.11	ENSG00000083812	ZNF324	0.0042486409371829	0.194623910436317	0.151042165545207	0.880021075819368	0.98511810130218	Exon	Caudate
e376331	ENSG00000124795.14	ENSG00000124795	DEK	0.0048122916820288	1.40166361847478	0.151033277170488	0.880028082556907	0.98511810130218	Exon	Caudate
e580228	ENSG00000235618.7	ENSG00000235618	FAM21EP	-0.0120486804550291	-3.28812438977074	-0.151028769123184	0.880031636270303	0.98511810130218	Exon	Caudate
e376049	ENSG00000137177.19	ENSG00000137177	KIF13A	0.0061309447614992	0.0865344711370196	0.151024669066003	0.880034868365408	0.98511810130218	Exon	Caudate
e679320	ENSG00000006831.9	ENSG00000006831	ADIPOR2	-0.0109749370830488	-2.29859744692499	-0.151023073197571	0.880036126396832	0.98511810130218	Exon	Caudate
e898451	ENSG00000039068.18	ENSG00000039068	CDH1	0.0135986922606209	-2.48064452349754	0.151022162646811	0.88003684418889	0.98511810130218	Exon	Caudate
e665954	ENSG00000109846.7	ENSG00000109846	CRYAB	-0.012798892434483	5.07784873586174	-0.151021660232459	0.880037240244866	0.98511810130218	Exon	Caudate
e75041	ENSG00000143321.18	ENSG00000143321	HDGF	-0.0168132880822153	-3.63184695067226	-0.151015601441868	0.880042016424936	0.985120400732126	Exon	Caudate
e818443	ENSG00000168970.22	ENSG00000168970	JMJD7-PLA2G4B	0.0059452997758176	-1.25278159880092	0.151009697888334	0.880046670234939	0.985122563167028	Exon	Caudate
e618279	ENSG00000166478.9	ENSG00000166478	ZNF143	0.0064634020657514	-1.46184920379967	0.150980961982167	0.880069322997796	0.985137938348106	Exon	Caudate
e138333	ENSG00000168894.9	ENSG00000168894	RNF181	0.0042791498657861	1.72334862218519	0.150977619699571	0.880071957754411	0.985137938348106	Exon	Caudate
e1076261	ENSG00000152454.3	ENSG00000152454	ZNF256	-0.0076696180894541	-2.29320004397295	-0.150974501782352	0.880074415642635	0.985137938348106	Exon	Caudate
e313227	ENSG00000145431.10	ENSG00000145431	PDGFC	0.0065148274445991	-1.14404458208172	0.150971530194943	0.88007675817855	0.985137938348106	Exon	Caudate
e442131	ENSG00000146733.13	ENSG00000146733	PSPH	0.0059720755610126	-0.349151741658703	0.150971394422657	0.880076865209401	0.985137938348106	Exon	Caudate
e693653	ENSG00000275764.1	ENSG00000275764		0.0046031342720287	1.24451542715689	0.150971197590319	0.880077020374597	0.985137938348106	Exon	Caudate
e1069921	ENSG00000170949.17	ENSG00000170949	ZNF160	-0.005894779279475	-0.624371443873422	-0.150960583224378	0.880085387808168	0.985137938348106	Exon	Caudate
e762849	ENSG00000102452.15	ENSG00000102452	NALCN	-0.0052682000867723	0.056884421767003	-0.150959511332869	0.880086232794009	0.985137938348106	Exon	Caudate
e216205	ENSG00000163812.13	ENSG00000163812	ZDHHC3	-0.010185371899445	-2.85694605161248	-0.150956828204149	0.880088347939434	0.985137938348106	Exon	Caudate
e737528	ENSG00000151176.7	ENSG00000151176	PLBD2	-0.0057945565456025	0.321317470591959	-0.150954606544605	0.880090099303329	0.985137938348106	Exon	Caudate
e749356	ENSG00000102699.5	ENSG00000102699	PARP4	0.0081431425559863	-1.29812466501624	0.150954290710066	0.880090348279962	0.985137938348106	Exon	Caudate
e1130922	ENSG00000100225.17	ENSG00000100225	FBXO7	-0.0039765841192342	2.20662842699983	-0.150945822755951	0.880097023687021	0.985139215073176	Exon	Caudate
e434982	ENSG00000154678.16	ENSG00000154678	PDE1C	0.0069772124895591	0.680950083274482	0.150939748989449	0.880101811727656	0.985139215073176	Exon	Caudate
e65582	ENSG00000163131.10	ENSG00000163131	CTSS	0.0116374064701441	-0.92873116288072	0.150936118792136	0.88010467346839	0.985139215073176	Exon	Caudate
e594117	ENSG00000059573.8	ENSG00000059573	ALDH18A1	-0.0047552543517641	-0.0302068419522975	-0.15093434855078	0.880106068977623	0.985139215073176	Exon	Caudate
e534310	ENSG00000147912.12	ENSG00000147912	FBXO10	-0.0067888834499778	-1.12188967759896	-0.150932388319664	0.880107614259222	0.985139215073176	Exon	Caudate
e59659	ENSG00000231365.5	ENSG00000231365		0.0129687290708709	-3.350612596661	0.150932125638521	0.88010782133501	0.985139215073176	Exon	Caudate
e876845	ENSG00000077235.17	ENSG00000077235	GTF3C1	0.010501156259294	-2.49493667349064	0.150926421913889	0.880112317675318	0.985141201068038	Exon	Caudate
e270712	ENSG00000041802.10	ENSG00000041802	LSG1	0.0036109845848709	1.87678316327932	0.150914793885681	0.880121484253976	0.985145596992872	Exon	Caudate
e527162	ENSG00000107186.16	ENSG00000107186	MPDZ	0.0086164736952255	-1.96409338311945	0.150914533996569	0.880121689129308	0.985145596992872	Exon	Caudate
e823518	ENSG00000104164.10	ENSG00000104164	BLOC1S6	0.0077579248619745	-2.19630123813855	0.150905959728989	0.880128448385479	0.985149087912802	Exon	Caudate
e975247	ENSG00000204316.12	ENSG00000204316	MRPL38	0.0066905681681124	-1.56446276716818	0.150903671675768	0.880130252102288	0.985149087912802	Exon	Caudate
e949393	ENSG00000188554.13	ENSG00000188554	NBR1	0.0048721317299861	-0.661646374847027	0.150889942285848	0.880141075260226	0.985150187367735	Exon	Caudate
e140953	ENSG00000174501.14	ENSG00000174501	ANKRD36C	0.0075995991321185	-0.470007384757453	0.150885601289635	0.880144497360706	0.985150187367735	Exon	Caudate
e851957	ENSG00000103852.12	ENSG00000103852	TTC23	-0.0089429844473215	-2.05122553035394	-0.150885459679477	0.880144608995071	0.985150187367735	Exon	Caudate
e250426	ENSG00000144867.11	ENSG00000144867	SRPRB	0.0043944092754667	1.12844375314484	0.150883710876564	0.880145987614604	0.985150187367735	Exon	Caudate
e47853	ENSG00000122417.15	ENSG00000122417	ODF2L	-0.0056730095784644	-0.0015950917868782	-0.150883453118324	0.880146190811085	0.985150187367735	Exon	Caudate
e591116	ENSG00000223482.7	ENSG00000223482	NUTM2A-AS1	-0.0072303142152891	-0.287751220513962	-0.15088041298853	0.880148587412765	0.985150187367735	Exon	Caudate
e571055	ENSG00000148468.16	ENSG00000148468	FAM171A1	0.0051754606614296	2.94822228929434	0.150878254352634	0.880150289113942	0.985150187367735	Exon	Caudate
e244746	ENSG00000175455.14	ENSG00000175455	CCDC14	-0.0060979305797162	-0.5012700507441	-0.150873148689403	0.880154314025192	0.985151645587132	Exon	Caudate
e319822	ENSG00000249915.7	ENSG00000249915	PDCD6	0.0032278429042348	1.83190960038657	0.150866297655832	0.880159714856736	0.985154643852391	Exon	Caudate
e847277	ENSG00000170776.20	ENSG00000170776	AKAP13	0.0052833726621623	-0.430192674181557	0.150860854576393	0.88016400576878	0.985156399780296	Exon	Caudate
e478984	ENSG00000106615.9	ENSG00000106615	RHEB	-0.0048562352769583	1.99893941395139	-0.150855991962458	0.880167839088721	0.985157531457356	Exon	Caudate
e174971	ENSG00000138386.16	ENSG00000138386	NAB1	0.0038908034231968	1.82356754691117	0.150837958321735	0.880182055482458	0.985157531457356	Exon	Caudate
e409970	ENSG00000111879.18	ENSG00000111879	FAM184A	-0.0080663770656735	-1.79901818643948	-0.150837697956023	0.880182260735887	0.985157531457356	Exon	Caudate
e33785	ENSG00000070759.16	ENSG00000070759	TESK2	0.0106761320769772	-1.90461737186449	0.150833983923149	0.880185188610708	0.985157531457356	Exon	Caudate
e206032	ENSG00000131381.12	ENSG00000131381	RBSN	-0.0058409929179893	-1.29068304149033	-0.150819110093903	0.880196914078092	0.985157531457356	Exon	Caudate
e525509	ENSG00000080608.9	ENSG00000080608	PUM3	0.0050772790233614	-0.7739752500584	0.150818889439852	0.880197088026225	0.985157531457356	Exon	Caudate
e1033204	ENSG00000141971.12	ENSG00000141971	MVB12A	0.0085612783986787	-2.38905642534441	0.150818492896864	0.880197400632839	0.985157531457356	Exon	Caudate
e155147	ENSG00000144224.16	ENSG00000144224	UBXN4	0.0053342351238377	-0.0401029974575332	0.150818198656983	0.880197632590888	0.985157531457356	Exon	Caudate
e256604	ENSG00000243069.7	ENSG00000243069	ARHGEF26-AS1	0.0096188966420553	-1.51652810943738	0.15080930306589	0.880204645254763	0.985157531457356	Exon	Caudate
e1100929	ENSG00000101199.12	ENSG00000101199	ARFGAP1	-0.0065857617034023	-1.57719933554673	-0.150809059457779	0.880204837298547	0.985157531457356	Exon	Caudate
e1100935	ENSG00000101199.12	ENSG00000101199	ARFGAP1	-0.0065857617034023	-1.57719933554673	-0.150809059457779	0.880204837298547	0.985157531457356	Exon	Caudate
e1100944	ENSG00000101199.12	ENSG00000101199	ARFGAP1	-0.0065857617034023	-1.57719933554673	-0.150809059457779	0.880204837298547	0.985157531457356	Exon	Caudate
e967458	ENSG00000258890.6	ENSG00000258890	CEP95	0.0096356746484631	-2.68420123080994	0.150804141960853	0.880208713914499	0.985157531457356	Exon	Caudate
e174376	ENSG00000151687.14	ENSG00000151687	ANKAR	0.00629211897158	0.432731143092087	0.150803829198594	0.880208960474824	0.985157531457356	Exon	Caudate
e799855	ENSG00000011114.14	ENSG00000011114	BTBD7	0.0046416303033648	0.441569089126864	0.150803753755891	0.880209019948681	0.985157531457356	Exon	Caudate
e1118284	ENSG00000100033.16	ENSG00000100033	PRODH	0.0317803444817753	-3.2269131480498	0.150801300763072	0.880210953720495	0.985157531457356	Exon	Caudate
e734004	ENSG00000139436.20	ENSG00000139436	GIT2	0.00653461171427	-1.45676224352287	0.150798696070968	0.880213007082437	0.985157531457356	Exon	Caudate
e306213	ENSG00000164109.13	ENSG00000164109	MAD2L1	-0.0094699114882208	-1.82064302407414	-0.150788870369388	0.880220753003961	0.985157531457356	Exon	Caudate
e684414	ENSG00000111667.13	ENSG00000111667	USP5	0.0034625647620095	1.79919837686709	0.150785554003345	0.880223367406244	0.985157531457356	Exon	Caudate
e277663	ENSG00000087269.15	ENSG00000087269	NOP14	0.0058777019469857	-1.57739381232218	0.150783982928826	0.880224605937297	0.985157531457356	Exon	Caudate
e1022859	ENSG00000127616.17	ENSG00000127616	SMARCA4	-0.005055543934217	1.00729130164668	-0.15078095402004	0.88022699372912	0.985157531457356	Exon	Caudate
e479311	ENSG00000178234.12	ENSG00000178234	GALNT11	0.0047898716722513	1.29842938934131	0.150778493835662	0.880228933176952	0.985157531457356	Exon	Caudate
e860506	ENSG00000260778.4	ENSG00000260778	MIR940	-0.0108413101159085	-2.51796968130559	-0.150773552822998	0.880232828349097	0.985157531457356	Exon	Caudate
e889783	ENSG00000140848.16	ENSG00000140848	CPNE2	-0.0079008458972571	0.288213013082578	-0.150766447816712	0.880238429477783	0.985157531457356	Exon	Caudate
e553275	ENSG00000136895.18	ENSG00000136895	GARNL3	0.005121058084901	-0.459712586054362	0.150766361735416	0.880238497338762	0.985157531457356	Exon	Caudate
e748908	ENSG00000165487.13	ENSG00000165487	MICU2	0.0119680704733392	-2.73930039174726	0.150759759652485	0.880243702000573	0.985157531457356	Exon	Caudate
e9796	ENSG00000083444.16	ENSG00000083444	PLOD1	-0.0069579815467909	-0.473427153249638	-0.150759716082925	0.880243736348057	0.985157531457356	Exon	Caudate
e891516	ENSG00000103005.11	ENSG00000103005	USB1	0.0087118345312265	-1.85363018505185	0.150758725662598	0.880244517132833	0.985157531457356	Exon	Caudate
e638986	ENSG00000162231.13	ENSG00000162231	NXF1	-0.0065035492538487	-0.602976080730408	-0.150756668345229	0.880246138992166	0.985157531457356	Exon	Caudate
e190190	ENSG00000236432.7	ENSG00000236432		0.0135886740519927	-3.53779778408672	0.150755981183345	0.880246680707394	0.985157531457356	Exon	Caudate
e130147	ENSG00000011523.13	ENSG00000011523	CEP68	-0.0037941982343135	2.23959111917887	-0.150752196147442	0.880249664592743	0.985157824409854	Exon	Caudate
e58168	ENSG00000134207.14	ENSG00000134207	SYT6	-0.0132195303335747	-3.17686659538254	-0.150743516941915	0.880256506741475	0.985158318915048	Exon	Caudate
e494875	ENSG00000168615.11	ENSG00000168615	ADAM9	0.005359631956217	0.276739590999597	0.150741136705912	0.880258383173863	0.985158318915048	Exon	Caudate
e326510	ENSG00000197603.13	ENSG00000197603	C5orf42	0.004361435055891	0.503335951858382	0.150737518610923	0.88026123545981	0.985158318915048	Exon	Caudate
e577850	ENSG00000012779.10	ENSG00000012779	ALOX5	0.0182408020779656	-3.88443074181686	0.150726751273414	0.880269723782789	0.985158318915048	Exon	Caudate
e737040	ENSG00000123064.12	ENSG00000123064	DDX54	0.008991470594527	-2.61643070737575	0.150724883569582	0.880271196169855	0.985158318915048	Exon	Caudate
e1100917	ENSG00000101199.12	ENSG00000101199	ARFGAP1	-0.0065791273564324	-1.57679589140547	-0.150722370683876	0.880273177180749	0.985158318915048	Exon	Caudate
e518203	ENSG00000167632.14	ENSG00000167632	TRAPPC9	0.0045922642754381	-0.184168175461014	0.150721865333972	0.880273575568902	0.985158318915048	Exon	Caudate
e927036	ENSG00000175061.17	ENSG00000175061	LRRC75A-AS1	-0.005604793306979	2.60982874198179	-0.150719023595639	0.880275815828891	0.985158318915048	Exon	Caudate
e518844	ENSG00000169398.19	ENSG00000169398	PTK2	-0.0055560397890385	-0.560083602671291	-0.150715296992836	0.880278753665636	0.985158318915048	Exon	Caudate
e344785	ENSG00000153037.13	ENSG00000153037	SRP19	-0.0036257554404805	1.56742910319893	-0.15071517080107	0.880278853147908	0.985158318915048	Exon	Caudate
e444569	ENSG00000205578.5	ENSG00000205578	POM121B	0.0166737815156695	-3.15312629554452	0.150712400302858	0.880281037248557	0.985158318915048	Exon	Caudate
e320024	ENSG00000225138.7	ENSG00000225138		-0.0102014798309427	-1.87249067762408	-0.150710199782128	0.880282772012557	0.985158318915048	Exon	Caudate
e1018022	ENSG00000076984.17	ENSG00000076984	MAP2K7	0.0045134153086125	-0.405189719670231	0.150698047515764	0.880292352170913	0.98516599397342	Exon	Caudate
e241860	ENSG00000144847.12	ENSG00000144847	IGSF11	-0.0048295606422433	0.0038044227665947	-0.150688648637977	0.880299761725762	0.98517123979345	Exon	Caudate
e973352	ENSG00000177728.15	ENSG00000177728	TMEM94	0.0058152152947546	-0.145239478989394	0.15066697686367	0.880316846592795	0.985187313494706	Exon	Caudate
e1040188	ENSG00000130876.11	ENSG00000130876	SLC7A10	-0.0130019954623718	-2.53700070358446	-0.150658688842505	0.880323380439907	0.985191579190268	Exon	Caudate
e477367	ENSG00000106538.9	ENSG00000106538	RARRES2	-0.0160735295025664	-3.71639729898479	-0.150652396588973	0.880328340932529	0.985191599869749	Exon	Caudate
e294723	ENSG00000169288.17	ENSG00000169288	MRPL1	0.0056762747936823	-0.0504348829453878	0.150649828823962	0.880330365229206	0.985191599869749	Exon	Caudate
e806264	ENSG00000142208.15	ENSG00000142208	AKT1	-0.0049208285071419	0.249591578750922	-0.150646545521517	0.88033295362072	0.985191599869749	Exon	Caudate
e596399	ENSG00000155287.10	ENSG00000155287	SLC25A28	0.0054435600187852	-0.566050699859674	0.150644853139475	0.880334287810621	0.985191599869749	Exon	Caudate
e761116	ENSG00000102595.18	ENSG00000102595	UGGT2	-0.0070198564254036	-1.06923334966831	-0.150639811370367	0.88033826249286	0.985193001505937	Exon	Caudate
e549348	ENSG00000041982.15	ENSG00000041982	TNC	0.0226320527411684	-1.4116127646878	0.150628883803496	0.880346877258313	0.985199595868531	Exon	Caudate
e204243	ENSG00000144560.13	ENSG00000144560	VGLL4	-0.0067227686132114	-0.662127996715752	-0.150617530607781	0.880355827584029	0.985206565715969	Exon	Caudate
e739191	ENSG00000111737.11	ENSG00000111737	RAB35	-0.0076790758192172	-2.32461728951806	-0.150607260293751	0.880363924229955	0.985212580169857	Exon	Caudate
e754497	ENSG00000133106.14	ENSG00000133106	EPSTI1	-0.0121636083440562	-2.64806212106313	-0.150595050723419	0.880373549713204	0.985217259641128	Exon	Caudate
e632216	ENSG00000109920.12	ENSG00000109920	FNBP4	-0.0047549127775946	0.136452160064575	-0.150595049993247	0.880373550288839	0.985217259641128	Exon	Caudate
e1017115	ENSG00000032444.15	ENSG00000032444	PNPLA6	-0.0138340351684147	-3.36667717483769	-0.150587272149859	0.880379682004549	0.985221075079146	Exon	Caudate
e271612	ENSG00000176945.16	ENSG00000176945	MUC20	-0.0146891879914513	-2.66425820438452	-0.1505760778614	0.880388507110593	0.985227904621187	Exon	Caudate
e1059822	ENSG00000105321.12	ENSG00000105321	CCDC9	-0.0071458439072042	-1.36850491176011	-0.150564573329804	0.880397576814813	0.985235007845832	Exon	Caudate
e10089	ENSG00000048707.13	ENSG00000048707	VPS13D	-0.0036957150008445	1.20692640087874	-0.15055193044329	0.880407543969858	0.985237970321136	Exon	Caudate
e573854	ENSG00000120539.14	ENSG00000120539	MASTL	-0.0093990251850075	-2.19447893328149	-0.150551491719763	0.880407889842593	0.985237970321136	Exon	Caudate
e431067	ENSG00000105866.13	ENSG00000105866	SP4	-0.0041975168341632	2.60463451095648	-0.150550855883918	0.880408391111129	0.985237970321136	Exon	Caudate
e1047744	ENSG00000130402.11	ENSG00000130402	ACTN4	-0.0055412988523731	0.61319224101492	-0.150544171240762	0.880413661029726	0.985239854953484	Exon	Caudate
e696871	ENSG00000188906.14	ENSG00000188906	LRRK2	-0.0071814498955852	-1.04029305167235	-0.150541813313795	0.880415519930995	0.985239854953484	Exon	Caudate
e589851	ENSG00000133661.15	ENSG00000133661	SFTPD	-0.0120693062422326	-3.01399332633746	-0.150534148911656	0.880421562263027	0.985240948592996	Exon	Caudate
e249543	ENSG00000196353.11	ENSG00000196353	CPNE4	0.0147664691003031	-3.69377819657165	0.150530702801187	0.880424279051728	0.985240948592996	Exon	Caudate
e883428	ENSG00000140678.16	ENSG00000140678	ITGAX	0.01401906457972	-1.84610202469591	0.150530214144057	0.880424664291429	0.985240948592996	Exon	Caudate
e887357	ENSG00000166971.16	ENSG00000166971	AKTIP	0.0039246608273307	1.09968372687924	0.150520893783917	0.880432012133468	0.9852409820244	Exon	Caudate
e638547	ENSG00000162191.13	ENSG00000162191	UBXN1	-0.00475770888469	-0.242983816899878	-0.150516420435667	0.880435538766565	0.9852409820244	Exon	Caudate
e633506	ENSG00000134809.8	ENSG00000134809	TIMM10	0.0056949342479759	1.54371842924841	0.150513146904056	0.880438119507213	0.9852409820244	Exon	Caudate
e1013286	ENSG00000167680.15	ENSG00000167680	SEMA6B	-0.0090563221857533	0.406434606631457	-0.150507420777937	0.880442633792771	0.9852409820244	Exon	Caudate
e973025	ENSG00000125454.11	ENSG00000125454	SLC25A19	0.0078625178768493	-2.05424038440968	0.150506735262502	0.880443174230383	0.9852409820244	Exon	Caudate
e273555	ENSG00000145016.14	ENSG00000145016	RUBCN	0.0096654958028279	-2.52321227431415	0.150506026556285	0.880443732950896	0.9852409820244	Exon	Caudate
e1043551	ENSG00000004777.18	ENSG00000004777	ARHGAP33	0.0063608660506039	-0.629511407191106	0.150497008293518	0.880450842655846	0.9852409820244	Exon	Caudate
e48126	ENSG00000097033.14	ENSG00000097033	SH3GLB1	0.0064917552506264	-0.622221856341965	0.150494689745991	0.880452670524844	0.9852409820244	Exon	Caudate
e534574	ENSG00000215165.3	ENSG00000215165	TCEA1P3	0.0165999773146046	-4.04998574478286	0.150493501232867	0.880453607510971	0.9852409820244	Exon	Caudate
e23689	ENSG00000160058.18	ENSG00000160058	BSDC1	0.0026819126016772	1.80138038146358	0.150492672839331	0.880454260590313	0.9852409820244	Exon	Caudate
e996899	ENSG00000152223.12	ENSG00000152223	EPG5	-0.0051997511393657	-0.819116809152925	-0.150491738394896	0.880454997276938	0.9852409820244	Exon	Caudate
e25062	ENSG00000163866.8	ENSG00000163866	SMIM12	0.0145713463607452	-3.72121159411644	0.150486318103529	0.880459270466351	0.9852409820244	Exon	Caudate
e1007011	ENSG00000065268.10	ENSG00000065268	WDR18	0.0061121374342797	-0.658992080088871	0.150485285117966	0.88046008484049	0.9852409820244	Exon	Caudate
e714948	ENSG00000258830.1	ENSG00000258830		-0.0044113557567734	0.659828611626889	-0.15048043243439	0.880463910549106	0.985242216675876	Exon	Caudate
e216474	ENSG00000211456.10	ENSG00000211456	SACM1L	0.0053917617805156	-0.849773230730823	0.150474707010481	0.880468424303343	0.985244221242811	Exon	Caudate
e668451	ENSG00000149577.15	ENSG00000149577	SIDT2	0.0052409117490597	-0.0036451891308523	0.15046718975866	0.880474350687431	0.985246700865167	Exon	Caudate
e506469	ENSG00000214954.8	ENSG00000214954	LRRC69	-0.0142684776323209	-3.50877898380593	-0.150464989916118	0.880476084980987	0.985246700865167	Exon	Caudate
e414723	ENSG00000171408.13	ENSG00000171408	PDE7B	0.0069286494396748	1.79410470300462	0.15045619055751	0.880483022151852	0.985251417177846	Exon	Caudate
e403749	ENSG00000135336.14	ENSG00000135336	ORC3	-0.0049172473979978	-0.44291078166914	-0.150444506090049	0.880492233876942	0.985258678656199	Exon	Caudate
e188071	ENSG00000054356.13	ENSG00000054356	PTPRN	0.009924642929046	1.72082415416084	0.150440063361966	0.880495736410511	0.985259551602748	Exon	Caudate
e428439	ENSG00000215018.9	ENSG00000215018	COL28A1	-0.0123422759535548	-3.19087213542595	-0.150430886400117	0.880502971300731	0.985261855534707	Exon	Caudate
e299199	ENSG00000152208.12	ENSG00000152208	GRID2	-0.0066564359576868	-0.853675166573936	-0.150430545323725	0.880503240197133	0.985261855534707	Exon	Caudate
e990143	ENSG00000175354.18	ENSG00000175354	PTPN2	0.0048405564515069	-0.0737531468846938	0.150424092324783	0.880508327588486	0.985264501875429	Exon	Caudate
e96324	ENSG00000117625.13	ENSG00000117625	RCOR3	0.0046583552133893	0.0431112056977314	0.150416088375323	0.880514637719329	0.985268516407277	Exon	Caudate
e210619	ENSG00000153560.11	ENSG00000153560	UBP1	0.004185636648553	0.682318765870206	0.150411415687329	0.880518321563282	0.985269592189973	Exon	Caudate
e794985	ENSG00000100577.18	ENSG00000100577	GSTZ1	-0.0067770949712533	-1.06990699820069	-0.150406070392429	0.880522535678839	0.985271215495184	Exon	Caudate
e1140955	ENSG00000128159.11	ENSG00000128159	TUBGCP6	0.005177191049011	-0.116477157378246	0.15039599613555	0.880530478015563	0.985271215495184	Exon	Caudate
e648905	ENSG00000110697.12	ENSG00000110697	PITPNM1	0.0067695637490049	0.5462944752627	0.150393731864048	0.88053226312226	0.985271215495184	Exon	Caudate
e139006	ENSG00000132300.18	ENSG00000132300	PTCD3	0.0041610947887823	0.370822491163154	0.150393194701209	0.880532686610868	0.985271215495184	Exon	Caudate
e56361	ENSG00000173947.13	ENSG00000173947	PIFO	-0.0146668101915469	-0.21513161100925	-0.150389720204489	0.880535425836507	0.985271215495184	Exon	Caudate
e586356	ENSG00000122884.12	ENSG00000122884	P4HA1	-0.0089705945661573	-0.0382935464140267	-0.150387339266422	0.880537302922602	0.985271215495184	Exon	Caudate
e634453	ENSG00000110031.12	ENSG00000110031	LPXN	0.0055698561855101	-0.419131455984703	0.150385403068363	0.880538829384665	0.985271215495184	Exon	Caudate
e255093	ENSG00000071794.15	ENSG00000071794	HLTF	0.0049851096320755	0.392580822691595	0.150366044528294	0.880554091317357	0.985278053748947	Exon	Caudate
e525892	ENSG00000106993.11	ENSG00000106993	CDC37L1	-0.0049220000827876	0.396450626190947	-0.150364009601775	0.88055569562024	0.985278053748947	Exon	Caudate
e721607	ENSG00000072657.8	ENSG00000072657	TRHDE	0.00998654384107	-2.37162859162095	0.150361257934525	0.880557864990611	0.985278053748947	Exon	Caudate
e107060	ENSG00000179397.17	ENSG00000179397	C1orf101	-0.0072369992266902	-0.804545290497808	-0.150357838360341	0.880560560929359	0.985278053748947	Exon	Caudate
e104197	ENSG00000183780.12	ENSG00000183780	SLC35F3	0.0112063917807021	-1.28840506204396	0.150352058173805	0.880565117941088	0.985278053748947	Exon	Caudate
e267862	ENSG00000244405.7	ENSG00000244405	ETV5	-0.0138885744852639	-3.14739431620862	-0.150351143695498	0.880565838902331	0.985278053748947	Exon	Caudate
e267935	ENSG00000244405.7	ENSG00000244405	ETV5	-0.0138885744852639	-3.14739431620862	-0.150351143695498	0.880565838902331	0.985278053748947	Exon	Caudate
e540510	ENSG00000135049.15	ENSG00000135049	AGTPBP1	0.0063864310212365	2.28277965448497	0.150350025537835	0.880566720441518	0.985278053748947	Exon	Caudate
e542919	ENSG00000165238.16	ENSG00000165238	WNK2	-0.0081476512350026	-0.727141998883369	-0.150345826602435	0.880570030822246	0.985278711577162	Exon	Caudate
e1147828	ENSG00000102230.13	ENSG00000102230	PCYT1B	0.0032000840019109	3.42882548841043	0.150337143832867	0.880576876200472	0.985283324733524	Exon	Caudate
e1022552	ENSG00000079805.16	ENSG00000079805	DNM2	0.0058610337229117	0.16183073539858	0.150333266306893	0.880579933192458	0.985283699023902	Exon	Caudate
e352953	ENSG00000120709.10	ENSG00000120709	FAM53C	0.0087293691693949	-2.6152735972301	0.150329051810643	0.880583255849536	0.985284146054495	Exon	Caudate
e95536	ENSG00000117335.19	ENSG00000117335	CD46	0.012514609309575	-3.34034118317745	0.150325853099108	0.88058577767583	0.985284146054495	Exon	Caudate
e999868	ENSG00000166845.13	ENSG00000166845	C18orf54	-0.009792195789849	-0.201421609675871	-0.150308675181416	0.880599320563504	0.985293346552125	Exon	Caudate
e785679	ENSG00000139974.15	ENSG00000139974	SLC38A6	-0.0082189591602906	-0.911110327642668	-0.150307425555099	0.880600305756974	0.985293346552125	Exon	Caudate
e740005	ENSG00000110917.7	ENSG00000110917	MLEC	-0.0058154333849276	-0.553753686651098	-0.15030506344575	0.880602168021963	0.985293346552125	Exon	Caudate
e919234	ENSG00000175826.11	ENSG00000175826	CTDNEP1	0.0046538867673534	0.187528283294145	0.150294774528818	0.880610279715883	0.985294227574176	Exon	Caudate
e1008608	ENSG00000130005.11	ENSG00000130005	GAMT	-0.0088115137290593	-1.6090171842536	-0.15029370496428	0.880611122952119	0.985294227574176	Exon	Caudate
e1008614	ENSG00000130005.11	ENSG00000130005	GAMT	-0.0088115137290593	-1.6090171842536	-0.15029370496428	0.880611122952119	0.985294227574176	Exon	Caudate
e126161	ENSG00000179915.22	ENSG00000179915	NRXN1	0.0069201041496679	0.341912307397057	0.150272278884911	0.880628015132526	0.985294374707982	Exon	Caudate
e921754	ENSG00000183011.13	ENSG00000183011	NAA38	0.0055214972297129	2.68643171877223	0.150270969814963	0.880629047196452	0.985294374707982	Exon	Caudate
e982555	ENSG00000141552.17	ENSG00000141552	ANAPC11	-0.0044159210003944	2.29446219590195	-0.150270505973795	0.880629412886461	0.985294374707982	Exon	Caudate
e58402	ENSG00000009307.15	ENSG00000009307	CSDE1	0.0067321729005545	0.906461639652544	0.150269301634826	0.880630362381275	0.985294374707982	Exon	Caudate
e58540	ENSG00000009307.15	ENSG00000009307	CSDE1	0.0067321729005545	0.906461639652544	0.150269301634826	0.880630362381275	0.985294374707982	Exon	Caudate
e963789	ENSG00000170832.12	ENSG00000170832	USP32	0.0033745226264272	1.6578728257818	0.150266009638388	0.880632957775665	0.985294374707982	Exon	Caudate
e602250	ENSG00000107518.16	ENSG00000107518	ATRNL1	-0.0056668109930151	4.25339757399328	-0.150263587981074	0.880634866999637	0.985294374707982	Exon	Caudate
e568096	ENSG00000134453.15	ENSG00000134453	RBM17	-0.00463180660497	1.06222811284985	-0.15026197423326	0.880636139271701	0.985294374707982	Exon	Caudate
e74091	ENSG00000198952.8	ENSG00000198952	SMG5	-0.0036621100663334	1.24773125387741	-0.15025610189364	0.880640769002438	0.985294374707982	Exon	Caudate
e263025	ENSG00000114757.18	ENSG00000114757	PEX5L	-0.0166641971674163	-3.39568513013487	-0.150255793947024	0.880641011786519	0.985294374707982	Exon	Caudate
e780959	ENSG00000151748.14	ENSG00000151748	SAV1	0.0042002228156529	2.38374369786037	0.150254109748008	0.880642339603583	0.985294374707982	Exon	Caudate
e218480	ENSG00000047849.21	ENSG00000047849	MAP4	0.006928113081352	1.01067962787626	0.15024948991019	0.880645981870525	0.985294374707982	Exon	Caudate
e1002525	ENSG00000197563.9	ENSG00000197563	PIGN	-0.0061206991040476	-0.51492187620747	-0.150245472442374	0.880649149232738	0.985294374707982	Exon	Caudate
e281005	ENSG00000048342.15	ENSG00000048342	CC2D2A	-0.0086864678013417	-2.66690183967536	-0.150238730630265	0.880654464465915	0.985294374707982	Exon	Caudate
e203134	ENSG00000163702.18	ENSG00000163702	IL17RC	0.0098133910658372	-2.66678465427337	0.150236992490756	0.880655834813016	0.985294374707982	Exon	Caudate
e585697	ENSG00000107736.19	ENSG00000107736	CDH23	0.0140789792061481	-2.71801497184257	0.150229428809643	0.880661798014302	0.985294374707982	Exon	Caudate
e125897	ENSG00000179915.22	ENSG00000179915	NRXN1	0.0057394925040654	3.14986318272439	0.150228103270133	0.880662843069491	0.985294374707982	Exon	Caudate
e104248	ENSG00000059588.9	ENSG00000059588	TARBP1	0.0068931318427783	0.0676410707648944	0.150226273407273	0.880664285733491	0.985294374707982	Exon	Caudate
e274602	ENSG00000185619.18	ENSG00000185619	PCGF3	-0.004101505590057	0.342949764381565	-0.150224774927291	0.880665467135505	0.985294374707982	Exon	Caudate
e794962	ENSG00000100577.18	ENSG00000100577	GSTZ1	-0.0067683437159093	-1.0685464915652	-0.150224473735167	0.880665704595488	0.985294374707982	Exon	Caudate
e1175604	ENSG00000172534.13	ENSG00000172534	HCFC1	-0.0047571354757395	-0.109864247117639	-0.150198643067151	0.880686069543808	0.985296470476639	Exon	Caudate
e351611	ENSG00000113648.16	ENSG00000113648	H2AFY	-0.0024657039707862	2.17140353699625	-0.150197093988458	0.880687290842945	0.985296470476639	Exon	Caudate
e986985	ENSG00000170579.15	ENSG00000170579	DLGAP1	0.0076368911745693	3.39728789628624	0.150193518335661	0.880690109901383	0.985296470476639	Exon	Caudate
e738733	ENSG00000139767.8	ENSG00000139767	SRRM4	0.0120464921695222	-2.78473323675625	0.150187872059454	0.880694561450384	0.985296470476639	Exon	Caudate
e295753	ENSG00000138668.18	ENSG00000138668	HNRNPD	0.0045646761918302	1.33320880506852	0.150181010036269	0.880699971504745	0.985296470476639	Exon	Caudate
e465149	ENSG00000128573.23	ENSG00000128573	FOXP2	-0.0090865047320324	-1.99500945225863	-0.150178376315637	0.880702047945117	0.985296470476639	Exon	Caudate
e174093	ENSG00000204262.11	ENSG00000204262	COL5A2	0.013632091185937	-3.47381585619547	0.150177844945252	0.88070246688066	0.985296470476639	Exon	Caudate
e186585	ENSG00000135912.10	ENSG00000135912	TTLL4	0.0057854545587444	-0.567707180090993	0.150177468171775	0.88070276393111	0.985296470476639	Exon	Caudate
e516799	ENSG00000129292.20	ENSG00000129292	PHF20L1	0.0047215389965835	1.83700468290585	0.150174423915654	0.880705164041358	0.985296470476639	Exon	Caudate
e1023460	ENSG00000197256.10	ENSG00000197256	KANK2	0.0100890070693787	-2.95945839688862	0.150173909361457	0.88070556971916	0.985296470476639	Exon	Caudate
e681912	ENSG00000272921.1	ENSG00000272921		0.0038104952480399	1.32633534578948	0.150173320892628	0.880706033671767	0.985296470476639	Exon	Caudate
e288944	ENSG00000134853.11	ENSG00000134853	PDGFRA	0.008356239846889	-0.174832297994899	0.150169284631006	0.880709215887478	0.985296470476639	Exon	Caudate
e1026836	ENSG00000160877.5	ENSG00000160877	NACC1	-0.0058559424985311	-0.544767562996961	-0.150168371073009	0.880709936142992	0.985296470476639	Exon	Caudate
e58571	ENSG00000009307.15	ENSG00000009307	CSDE1	0.0067272413395938	0.906376491812535	0.150166324942524	0.880711549326938	0.985296470476639	Exon	Caudate
e371796	ENSG00000278970.1	ENSG00000278970	HEIH	0.0037198490212342	1.98597514776916	0.150165025878086	0.880712573518914	0.985296470476639	Exon	Caudate
e450802	ENSG00000135185.11	ENSG00000135185	TMEM243	-0.0063897636739914	-1.41580324731302	-0.150159815174346	0.880716681678154	0.985296470476639	Exon	Caudate
e190630	ENSG00000153827.13	ENSG00000153827	TRIP12	-0.0022553594705061	4.15406304245508	-0.15015903755634	0.880717294758497	0.985296470476639	Exon	Caudate
e574918	ENSG00000183621.15	ENSG00000183621	ZNF438	-0.004502619309016	-0.149642653061119	-0.15015329942607	0.880721818749161	0.985296470476639	Exon	Caudate
e426729	ENSG00000136297.14	ENSG00000136297	MMD2	0.0081309145547316	-0.266055540104668	0.15015279389177	0.880722217316887	0.985296470476639	Exon	Caudate
e1091958	ENSG00000124177.14	ENSG00000124177	CHD6	0.0036263794997199	0.507242401498934	0.150150586273387	0.880723957823152	0.985296470476639	Exon	Caudate
e255707	ENSG00000082996.19	ENSG00000082996	RNF13	-0.0068339538482073	2.57278451870006	-0.150143641624774	0.880729433050593	0.985296470476639	Exon	Caudate
e1139607	ENSG00000130638.15	ENSG00000130638	ATXN10	0.0045611898598807	2.06676608319384	0.150137860446012	0.880733990991632	0.985296470476639	Exon	Caudate
e472458	ENSG00000182158.14	ENSG00000182158	CREB3L2	-0.0051296589026651	2.85279799180993	-0.150136334015273	0.880735194446052	0.985296470476639	Exon	Caudate
e1054915	ENSG00000176472.10	ENSG00000176472	ZNF575	-0.0122310443556891	-3.17137958139747	-0.150135623641234	0.880735754512683	0.985296470476639	Exon	Caudate
e1094359	ENSG00000198026.7	ENSG00000198026	ZNF335	0.0067899641859344	-1.72356978068538	0.150132441472707	0.880738263369749	0.985296470476639	Exon	Caudate
e1056691	ENSG00000104859.14	ENSG00000104859	CLASRP	-0.0077521470827014	-1.83090258637964	-0.150132314915463	0.880738363148914	0.985296470476639	Exon	Caudate
e596111	ENSG00000119943.11	ENSG00000119943	PYROXD2	-0.0094330949251939	-2.20181578827102	-0.150117909751239	0.880749720355884	0.985304258942596	Exon	Caudate
e265429	ENSG00000145198.14	ENSG00000145198	VWA5B2	-0.0088145590105852	-0.918183161735682	-0.150107939834061	0.880757580774467	0.985304258942596	Exon	Caudate
e101204	ENSG00000143776.18	ENSG00000143776	CDC42BPA	-0.003111152727843	2.58830244619623	-0.150107575977923	0.880757867643828	0.985304258942596	Exon	Caudate
e15415	ENSG00000090686.15	ENSG00000090686	USP48	0.0042845386097761	0.282651576890552	0.150107533766357	0.880757900924029	0.985304258942596	Exon	Caudate
e962114	ENSG00000108389.9	ENSG00000108389	MTMR4	0.0042618657275272	0.410278235177913	0.150102113538155	0.880762174311025	0.985304258942596	Exon	Caudate
e79634	ENSG00000162733.16	ENSG00000162733	DDR2	-0.0099348565547283	-0.512170944312741	-0.150097063503149	0.880766155835442	0.985304258942596	Exon	Caudate
e913990	ENSG00000196689.11	ENSG00000196689	TRPV1	0.0101341861138044	-2.70823234699075	0.150091671619193	0.88077040688211	0.985304258942596	Exon	Caudate
e670092	ENSG00000118058.20	ENSG00000118058	KMT2A	-0.0035669733921161	2.89382726770309	-0.150091284409084	0.880770712164822	0.985304258942596	Exon	Caudate
e1052348	ENSG00000105329.9	ENSG00000105329	TGFB1	-0.0094451969801499	-1.71940105924404	-0.150089196470678	0.880772358329537	0.985304258942596	Exon	Caudate
e739454	ENSG00000255857.5	ENSG00000255857	PXN-AS1	-0.0082638627303326	-1.40665638922372	-0.150088952780102	0.880772550459198	0.985304258942596	Exon	Caudate
e1100426	ENSG00000101189.6	ENSG00000101189	MRGBP	-0.003371777630834	1.02841354681851	-0.150063487502001	0.880792627742407	0.98531492482617	Exon	Caudate
e1134182	ENSG00000198792.12	ENSG00000198792	TMEM184B	-0.0047119454304079	1.44274598151801	-0.150056185567583	0.880798384733007	0.98531492482617	Exon	Caudate
e384887	ENSG00000224389.8	ENSG00000224389	C4B	0.02645177905925	-3.89116176550249	0.150051319669532	0.880802221107503	0.98531492482617	Exon	Caudate
e384901	ENSG00000224389.8	ENSG00000224389	C4B	0.02645177905925	-3.89116176550249	0.150051319669532	0.880802221107503	0.98531492482617	Exon	Caudate
e881842	ENSG00000005844.17	ENSG00000005844	ITGAL	0.0144215999188607	-2.14240819057555	0.150042684130835	0.880809029551435	0.98531492482617	Exon	Caudate
e712093	ENSG00000139613.11	ENSG00000139613	SMARCC2	0.0029697888188852	2.61322367935528	0.15004186300061	0.880809676948577	0.98531492482617	Exon	Caudate
e930633	ENSG00000072134.15	ENSG00000072134	EPN2	-0.0122541679108175	-3.11066461051065	-0.15003653766876	0.880813875559359	0.98531492482617	Exon	Caudate
e870599	ENSG00000103489.11	ENSG00000103489	XYLT1	0.0132822150166051	-3.70235513482684	0.15002831654588	0.880820357283183	0.98531492482617	Exon	Caudate
e741841	ENSG00000139719.9	ENSG00000139719	VPS33A	0.0035810940516442	0.611383819746565	0.15002822920644	0.880820426143665	0.98531492482617	Exon	Caudate
e514511	ENSG00000156795.6	ENSG00000156795	WDYHV1	0.004733425970562	0.775497765908144	0.150026039038633	0.880822152924101	0.98531492482617	Exon	Caudate
e117826	ENSG00000115226.9	ENSG00000115226	FNDC4	0.0062584745420483	0.523443953537513	0.150025583945629	0.88082251173033	0.98531492482617	Exon	Caudate
e1016836	ENSG00000171105.13	ENSG00000171105	INSR	0.005348499274588	0.213010034263558	0.15002320815929	0.880824384857608	0.98531492482617	Exon	Caudate
e1171080	ENSG00000129680.15	ENSG00000129680	MAP7D3	0.015206723727173	-3.74032484232051	0.150020379026032	0.880826615415407	0.98531492482617	Exon	Caudate
e885108	ENSG00000166123.13	ENSG00000166123	GPT2	0.0045315480667279	1.3492463578785	0.150018109050377	0.880828405120375	0.98531492482617	Exon	Caudate
e565919	ENSG00000148408.12	ENSG00000148408	CACNA1B	0.009722703081696	-1.00753488560117	0.150017082516586	0.880829214465214	0.98531492482617	Exon	Caudate
e583788	ENSG00000138346.14	ENSG00000138346	DNA2	0.0071077549501469	-1.01577798570683	0.150012756580025	0.880832625142844	0.98531492482617	Exon	Caudate
e38859	ENSG00000116209.11	ENSG00000116209	TMEM59	-0.0052828892367975	2.82373716719809	-0.150009238024199	0.88083539926275	0.98531492482617	Exon	Caudate
e1099556	ENSG00000196074.12	ENSG00000196074	SYCP2	-0.0090282828015721	-2.42511805760966	-0.150007146226711	0.880837048490384	0.98531492482617	Exon	Caudate
e984028	ENSG00000141526.15	ENSG00000141526	SLC16A3	0.0154914143119262	-0.91994387465831	0.150006379352088	0.880837653114444	0.98531492482617	Exon	Caudate
e426420	ENSG00000146555.18	ENSG00000146555	SDK1	-0.0154285088440492	-3.82483761162661	-0.150004295507986	0.880839296072126	0.98531492482617	Exon	Caudate
e785376	ENSG00000100614.17	ENSG00000100614	PPM1A	0.014662114782059	-3.49741221266486	0.149987570097686	0.880852482845635	0.98531492482617	Exon	Caudate
e30904	ENSG00000066322.13	ENSG00000066322	ELOVL1	0.0132987314291738	-2.68408420713238	0.149972370347434	0.880864466775564	0.98531492482617	Exon	Caudate
e725590	ENSG00000173598.13	ENSG00000173598	NUDT4	-0.0073700584031246	-0.601700124563468	-0.149965964907491	0.880869517020919	0.98531492482617	Exon	Caudate
e408590	ENSG00000074935.13	ENSG00000074935	TUBE1	0.0057427311367823	1.56085733563745	0.149962412563905	0.880872317799677	0.98531492482617	Exon	Caudate
e295792	ENSG00000152795.17	ENSG00000152795	HNRNPDL	0.0043375382376527	4.4670013842953	0.149957900619363	0.88087587515999	0.98531492482617	Exon	Caudate
e839493	ENSG00000179335.18	ENSG00000179335	CLK3	0.0044147552043246	0.447705433226668	0.149953685563599	0.880879198445945	0.98531492482617	Exon	Caudate
e93450	ENSG00000133059.16	ENSG00000133059	DSTYK	0.0039592902908645	0.137108964450725	0.149952372382471	0.880880233800743	0.98531492482617	Exon	Caudate
e224450	ENSG00000214706.10	ENSG00000214706	IFRD2	0.0060650589823001	-1.06796181523613	0.149948601329915	0.880883207022616	0.98531492482617	Exon	Caudate
e32007	ENSG00000132768.13	ENSG00000132768	DPH2	0.006312690774423	-1.11978661977553	0.14994825584242	0.880883479416405	0.98531492482617	Exon	Caudate
e134991	ENSG00000187605.15	ENSG00000187605	TET3	0.0067158846587947	1.49956273399889	0.149945301615499	0.880885808627379	0.98531492482617	Exon	Caudate
e395962	ENSG00000170915.8	ENSG00000170915	PAQR8	0.0066193217361184	5.97162680527878	0.14994454610023	0.880886404300965	0.98531492482617	Exon	Caudate
e716628	ENSG00000135446.16	ENSG00000135446	CDK4	0.0064009804571142	-1.04775710129138	0.149943120669829	0.880887528158303	0.98531492482617	Exon	Caudate
e718341	ENSG00000174106.2	ENSG00000174106	LEMD3	0.0044651960746232	-0.319812023994959	0.149938837388459	0.880890905243047	0.98531492482617	Exon	Caudate
e30388	ENSG00000164010.13	ENSG00000164010	ERMAP	-0.0132242670449099	-3.25020094115799	-0.14993873281428	0.880890987692915	0.98531492482617	Exon	Caudate
e315405	ENSG00000137601.15	ENSG00000137601	NEK1	0.0054381205581	-0.706544461950506	0.149935057123614	0.880893885734258	0.98531492482617	Exon	Caudate
e315473	ENSG00000137601.15	ENSG00000137601	NEK1	0.0054381205581	-0.706544461950506	0.149935057123614	0.880893885734258	0.98531492482617	Exon	Caudate
e1168099	ENSG00000125676.19	ENSG00000125676	THOC2	-0.0046710909581683	0.0909963371853516	-0.149932658504915	0.880895776888863	0.98531492482617	Exon	Caudate
e682105	ENSG00000047617.14	ENSG00000047617	ANO2	0.0089595353456959	-2.10651524278291	0.149927650312872	0.880899725524267	0.98531492482617	Exon	Caudate
e54280	ENSG00000143126.7	ENSG00000143126	CELSR2	0.0066941034683398	-0.364479056013858	0.149921987553009	0.880904190247629	0.98531492482617	Exon	Caudate
e771212	ENSG00000258643.5	ENSG00000258643	BCL2L2-PABPN1	0.0037445745868474	0.645571587545423	0.149916573969934	0.880908458514611	0.98531492482617	Exon	Caudate
e345861	ENSG00000172869.14	ENSG00000172869	DMXL1	0.0038176939220545	0.45395228667472	0.149914581898468	0.880910029137519	0.98531492482617	Exon	Caudate
e355577	ENSG00000112855.14	ENSG00000112855	HARS2	0.0041979848733603	0.224580844510788	0.149911270341152	0.880912640092971	0.98531492482617	Exon	Caudate
e858834	ENSG00000183751.14	ENSG00000183751	TBL3	-0.005489442176671	-1.11934776242036	-0.149909860835632	0.880913751400153	0.98531492482617	Exon	Caudate
e913275	ENSG00000127804.12	ENSG00000127804	METTL16	-0.0070295441911553	-1.63055572145887	-0.14989397141824	0.880926279230917	0.98531492482617	Exon	Caudate
e913284	ENSG00000127804.12	ENSG00000127804	METTL16	-0.0070295441911553	-1.63055572145887	-0.14989397141824	0.880926279230917	0.98531492482617	Exon	Caudate
e913294	ENSG00000127804.12	ENSG00000127804	METTL16	-0.0070295441911553	-1.63055572145887	-0.14989397141824	0.880926279230917	0.98531492482617	Exon	Caudate
e913317	ENSG00000127804.12	ENSG00000127804	METTL16	-0.0070295441911553	-1.63055572145887	-0.14989397141824	0.880926279230917	0.98531492482617	Exon	Caudate
e764996	ENSG00000057593.13	ENSG00000057593	F7	-0.0130093023657661	-2.96166990876875	-0.149893316144663	0.880926795874573	0.98531492482617	Exon	Caudate
e1126085	ENSG00000183765.20	ENSG00000183765	CHEK2	0.0092814505121758	-2.65688331811024	0.149891994452124	0.880927837949501	0.98531492482617	Exon	Caudate
e463405	ENSG00000105865.10	ENSG00000105865	DUS4L	-0.0071556824634019	-1.86115683022377	-0.14988954168998	0.88092977180521	0.98531492482617	Exon	Caudate
e1126368	ENSG00000100219.16	ENSG00000100219	XBP1	-0.0093750416806	-1.48985016253227	-0.149889222591919	0.880930023394928	0.98531492482617	Exon	Caudate
e234367	ENSG00000187098.14	ENSG00000187098	MITF	0.0051544883916253	0.295575696293302	0.149884691113347	0.880933596195798	0.98531492482617	Exon	Caudate
e706711	ENSG00000063046.17	ENSG00000063046	EIF4B	-0.0032707976966303	4.08879925419411	-0.149881887692151	0.880935806527602	0.98531492482617	Exon	Caudate
e731888	ENSG00000120832.9	ENSG00000120832	MTERF2	0.0144160614261148	-3.66674245283409	0.149869203779342	0.880945807054295	0.98531492482617	Exon	Caudate
e653681	ENSG00000214530.8	ENSG00000214530	STARD10	-0.0076555602028678	-1.34943281813134	-0.149867920564715	0.880946818795371	0.98531492482617	Exon	Caudate
e678259	ENSG00000111181.12	ENSG00000111181	SLC6A12	-0.0092230022890172	-1.10828255523026	-0.149857584544569	0.880954968161077	0.98531492482617	Exon	Caudate
e323079	ENSG00000145555.14	ENSG00000145555	MYO10	0.0053537458354567	1.84363244091817	0.149855617633247	0.880956518960539	0.98531492482617	Exon	Caudate
e1068408	ENSG00000105366.15	ENSG00000105366	SIGLEC8	0.0134691972073751	-1.66221033458974	0.149852026754579	0.880959350168521	0.98531492482617	Exon	Caudate
e376427	ENSG00000228412.7	ENSG00000228412		0.0166563820210149	-1.28228818626626	0.149851483860321	0.880959778210561	0.98531492482617	Exon	Caudate
e256802	ENSG00000174953.13	ENSG00000174953	DHX36	-0.0035273145913647	0.741148751247542	-0.14984776008885	0.880962714198974	0.98531492482617	Exon	Caudate
e329805	ENSG00000067248.9	ENSG00000067248	DHX29	0.004871148233654	-0.209476865779245	0.14984244349727	0.880966906041035	0.98531492482617	Exon	Caudate
e1145165	ENSG00000101958.13	ENSG00000101958	GLRA2	-0.0159784370028029	-3.51581819472391	-0.149838260105402	0.880970204419372	0.98531492482617	Exon	Caudate
e741609	ENSG00000175727.13	ENSG00000175727	MLXIP	0.0080346696167124	-2.20464005954995	0.149824072282693	0.880981390766034	0.98531492482617	Exon	Caudate
e986216	ENSG00000176105.13	ENSG00000176105	YES1	0.006875657348477	-0.153204896979056	0.149816624378874	0.880987263053214	0.98531492482617	Exon	Caudate
e525362	ENSG00000080503.21	ENSG00000080503	SMARCA2	-0.0036736316709019	2.58370035835496	-0.149813791587898	0.880989496564196	0.98531492482617	Exon	Caudate
e990235	ENSG00000085415.15	ENSG00000085415	SEH1L	0.0053428365889066	-0.751689128315535	0.149810590126056	0.880992020754467	0.98531492482617	Exon	Caudate
e990244	ENSG00000085415.15	ENSG00000085415	SEH1L	0.0053428365889066	-0.751689128315535	0.149810590126056	0.880992020754467	0.98531492482617	Exon	Caudate
e990248	ENSG00000085415.15	ENSG00000085415	SEH1L	0.0053428365889066	-0.751689128315535	0.149810590126056	0.880992020754467	0.98531492482617	Exon	Caudate
e235190	ENSG00000227124.8	ENSG00000227124	ZNF717	-0.0043768548071251	-0.216255554911774	-0.149801798535732	0.880998952483736	0.98531492482617	Exon	Caudate
e649301	ENSG00000251637.6	ENSG00000251637		0.0182868339317991	-3.64278476932392	0.149801155580668	0.880999459422007	0.98531492482617	Exon	Caudate
e793846	ENSG00000119638.12	ENSG00000119638	NEK9	-0.004492230343801	-0.229629921067525	-0.149793004495143	0.881005886154072	0.98531492482617	Exon	Caudate
e83439	ENSG00000234741.7	ENSG00000234741	GAS5	0.0060744690304696	1.62380552052887	0.149788286561291	0.881009606017638	0.98531492482617	Exon	Caudate
e5781	ENSG00000069424.14	ENSG00000069424	KCNAB2	0.0119037330333705	-2.72106185686971	0.149787792156012	0.881009995832537	0.98531492482617	Exon	Caudate
e1139574	ENSG00000077942.18	ENSG00000077942	FBLN1	-0.0076871876892646	-0.616027882377801	-0.149787179231104	0.88101047909453	0.98531492482617	Exon	Caudate
e92916	ENSG00000163531.15	ENSG00000163531	NFASC	0.0060162428680861	1.85131665970699	0.149787097911294	0.881010543211317	0.98531492482617	Exon	Caudate
e9120	ENSG00000198793.12	ENSG00000198793	MTOR	0.0045576073056062	0.231113131543598	0.149786326941453	0.881011151084255	0.98531492482617	Exon	Caudate
e1057328	ENSG00000012061.15	ENSG00000012061	ERCC1	-0.0038625084656448	0.868986535088544	-0.149785395917611	0.881011885152232	0.98531492482617	Exon	Caudate
e559927	ENSG00000148308.17	ENSG00000148308	GTF3C5	-0.003952003314851	0.380418944612267	-0.14978306205555	0.881013725291812	0.98531492482617	Exon	Caudate
e656358	ENSG00000158636.16	ENSG00000158636	EMSY	0.0063787899596672	-1.55594918226122	0.149782880980493	0.881013868060936	0.98531492482617	Exon	Caudate
e1155871	ENSG00000086758.15	ENSG00000086758	HUWE1	0.0038021063952458	0.814478187723846	0.149782336638174	0.88101429724915	0.98531492482617	Exon	Caudate
e643497	ENSG00000014216.15	ENSG00000014216	CAPN1	-0.0044997012236283	0.271862997743029	-0.149780783305261	0.881015521978995	0.98531492482617	Exon	Caudate
e608412	ENSG00000142082.14	ENSG00000142082	SIRT3	0.0095416569690336	-2.2828217663947	0.149771314471019	0.881022987715017	0.98531492482617	Exon	Caudate
e788777	ENSG00000258466.5	ENSG00000258466		0.0045265868414947	0.193060098460291	0.149767547476617	0.881025957818098	0.98531492482617	Exon	Caudate
e338115	ENSG00000164329.13	ENSG00000164329	PAPD4	-0.0034001942685121	0.898052240098453	-0.149756149982627	0.881034944231917	0.98531492482617	Exon	Caudate
e615864	ENSG00000179532.12	ENSG00000179532	DNHD1	-0.0121110979890657	-3.11059395510711	-0.149750698840721	0.881039242218733	0.98531492482617	Exon	Caudate
e349859	ENSG00000113522.13	ENSG00000113522	RAD50	0.0040714939186884	1.00796947616083	0.149748449732076	0.88104101554349	0.98531492482617	Exon	Caudate
e215160	ENSG00000114857.17	ENSG00000114857	NKTR	-0.0050602008669646	0.881144689971805	-0.149745142975507	0.881043622778915	0.98531492482617	Exon	Caudate
e65569	ENSG00000163131.10	ENSG00000163131	CTSS	0.0128943719214049	-1.93902325318471	0.149744177825546	0.881044383758419	0.98531492482617	Exon	Caudate
e1082441	ENSG00000125844.15	ENSG00000125844	RRBP1	0.0092117688186893	-1.98259347234119	0.149743409815132	0.881044989301893	0.98531492482617	Exon	Caudate
e371792	ENSG00000131446.16	ENSG00000131446	MGAT1	0.0044797850880929	0.121804073351588	0.149740727987967	0.881047103808843	0.98531492482617	Exon	Caudate
e24704	ENSG00000121904.17	ENSG00000121904	CSMD2	0.0096022347229065	-2.21733889919048	0.149726902911988	0.881058004308269	0.98531492482617	Exon	Caudate
e956887	ENSG00000136504.11	ENSG00000136504	KAT7	-0.0043574440874166	-0.121508401667933	-0.149726002257637	0.881058714437681	0.98531492482617	Exon	Caudate
e806619	ENSG00000184916.8	ENSG00000184916	JAG2	-0.0104402872061351	-2.40826415090476	-0.149718509103224	0.881064622489631	0.98531492482617	Exon	Caudate
e949375	ENSG00000188554.13	ENSG00000188554	NBR1	0.0039268332990303	0.593856640495907	0.149716174655694	0.881066463109308	0.98531492482617	Exon	Caudate
e60302	ENSG00000198019.12	ENSG00000198019	FCGR1B	-0.0180150679640964	-2.90578515791105	-0.149715864184261	0.88106670790382	0.98531492482617	Exon	Caudate
e833787	ENSG00000157890.17	ENSG00000157890	MEGF11	0.0104673207051062	-2.5996739479271	0.149714047214485	0.881068140513238	0.98531492482617	Exon	Caudate
e279129	ENSG00000013288.8	ENSG00000013288	MAN2B2	-0.0065255941677663	0.427039683723059	-0.149711496649157	0.881070151534643	0.98531492482617	Exon	Caudate
e350831	ENSG00000113558.18	ENSG00000113558	SKP1	0.0030994172217356	4.32371705640588	0.149711485963064	0.881070159960213	0.98531492482617	Exon	Caudate
e888330	ENSG00000246379.6	ENSG00000246379		0.0139715088072097	-3.42163330583257	0.149707235639022	0.881073511176864	0.98531492482617	Exon	Caudate
e601747	ENSG00000165813.17	ENSG00000165813	CCDC186	0.0046374140141179	-0.650372834115518	0.149703488326281	0.881076465790271	0.98531492482617	Exon	Caudate
e604301	ENSG00000107672.14	ENSG00000107672	NSMCE4A	-0.0078701836900206	-2.06882187933186	-0.14970232995531	0.88107737912201	0.98531492482617	Exon	Caudate
e400219	ENSG00000135297.15	ENSG00000135297	MTO1	0.0046748649655681	-0.600505028289914	0.149698242692484	0.881080601775568	0.98531492482617	Exon	Caudate
e432035	ENSG00000164548.10	ENSG00000164548	TRA2A	0.007133583043822	-0.791470231915486	0.149694348493269	0.881083672207543	0.98531492482617	Exon	Caudate
e247336	ENSG00000240682.9	ENSG00000240682	ISY1	0.0045401001505838	-0.611452910113869	0.149693428655332	0.88108439746598	0.98531492482617	Exon	Caudate
e552354	ENSG00000044574.7	ENSG00000044574	HSPA5	-0.0081346794875687	3.87036921982819	-0.149692451467754	0.881085167942613	0.98531492482617	Exon	Caudate
e617812	ENSG00000175352.10	ENSG00000175352	NRIP3	-0.0094349573676724	-0.135113112482784	-0.149687050460203	0.881089426441384	0.98531492482617	Exon	Caudate
e565448	ENSG00000197070.13	ENSG00000197070	ARRDC1	0.0062693404219525	-1.14729355449978	0.149684964732269	0.881091070963217	0.98531492482617	Exon	Caudate
e1097245	ENSG00000171940.13	ENSG00000171940	ZNF217	0.0095753857447257	-2.76358170772485	0.149684527370069	0.881091415807724	0.98531492482617	Exon	Caudate
e551041	ENSG00000119446.13	ENSG00000119446	RBM18	0.0054261992891981	-1.03451188527605	0.149683278316055	0.881092400642424	0.98531492482617	Exon	Caudate
e761782	ENSG00000102572.14	ENSG00000102572	STK24	-0.0089549830045091	-2.11955247762084	-0.149683049387592	0.881092581144402	0.98531492482617	Exon	Caudate
e1167025	ENSG00000147251.15	ENSG00000147251	DOCK11	-0.007537672770711	-1.00947294356831	-0.149678615448961	0.881096077149046	0.98531492482617	Exon	Caudate
e807085	ENSG00000251602.6	ENSG00000251602		-0.0058518698448834	-0.427139626660934	-0.149673827629796	0.881099852178656	0.98531492482617	Exon	Caudate
e932230	ENSG00000109016.17	ENSG00000109016	DHRS7B	-0.0090160387823995	-2.44973212673479	-0.149672376458877	0.881100996377207	0.98531492482617	Exon	Caudate
e825396	ENSG00000244879.5	ENSG00000244879	GABPB1-AS1	0.0074921321218683	3.87189944800101	0.149672091159901	0.881101221325705	0.98531492482617	Exon	Caudate
e1052964	ENSG00000076928.17	ENSG00000076928	ARHGEF1	-0.0093259760712914	-1.31573349066128	-0.149667555522309	0.88110479752231	0.98531492482617	Exon	Caudate
e1152070	ENSG00000221994.10	ENSG00000221994	ZNF630	0.0125972212581802	-2.29315707941573	0.149667214018198	0.881105066786832	0.98531492482617	Exon	Caudate
e866984	ENSG00000103274.10	ENSG00000103274	NUBP1	0.0070125884200398	-1.79752807859956	0.149664083172937	0.881107535353816	0.98531492482617	Exon	Caudate
e522778	ENSG00000185803.8	ENSG00000185803	SLC52A2	-0.0065184426659188	-1.40670931499966	-0.149657909693332	0.881112402939817	0.98531492482617	Exon	Caudate
e269724	ENSG00000223812.5	ENSG00000223812		0.0158765127868944	-3.60414006191597	0.149652338451897	0.881116795684662	0.98531492482617	Exon	Caudate
e596296	ENSG00000172987.12	ENSG00000172987	HPSE2	-0.0093405971371013	-1.00367105722839	-0.14964868368289	0.881119677354576	0.98531492482617	Exon	Caudate
e681021	ENSG00000004478.7	ENSG00000004478	FKBP4	-0.0174700915040138	-2.34746342088278	-0.149647392617111	0.881120695319538	0.98531492482617	Exon	Caudate
e879937	ENSG00000167371.17	ENSG00000167371	PRRT2	0.0137546893503929	-3.71638196958799	0.149647367357809	0.881120715235709	0.98531492482617	Exon	Caudate
e188073	ENSG00000054356.13	ENSG00000054356	PTPRN	-0.0101345576000874	1.60331082374128	-0.149646247654138	0.881121598087174	0.98531492482617	Exon	Caudate
e246345	ENSG00000159685.10	ENSG00000159685	CHCHD6	-0.0056455970672076	0.118789462458022	-0.149645858473449	0.881121904944059	0.98531492482617	Exon	Caudate
e1172506	ENSG00000241769.7	ENSG00000241769	LINC00893	0.0096226491056601	-1.47090808852974	0.149642560813744	0.881124505047027	0.98531492482617	Exon	Caudate
e1096667	ENSG00000277449.1	ENSG00000277449	CEBPB-AS1	0.011894652038693	-2.91017219384482	0.149641289072534	0.881125507776091	0.98531492482617	Exon	Caudate
e926632	ENSG00000141027.20	ENSG00000141027	NCOR1	-0.0045811101445641	-0.429807707193368	-0.149638317966574	0.881127850403051	0.98531492482617	Exon	Caudate
e973164	ENSG00000177728.15	ENSG00000177728	TMEM94	-0.004215005656534	1.41151652305987	-0.14962611234305	0.881137474178059	0.985321873733024	Exon	Caudate
e432123	ENSG00000169193.11	ENSG00000169193	CCDC126	-0.0046669591296017	1.6257136627596	-0.149623530738509	0.881139509699535	0.985321873733024	Exon	Caudate
e142493	ENSG00000135976.16	ENSG00000135976	ANKRD36	0.0118244113233511	-1.65375542641526	0.149616361799863	0.88114516220712	0.985325150069806	Exon	Caudate
e188162	ENSG00000054356.13	ENSG00000054356	PTPRN	-0.0093850275877352	0.983414630464212	-0.149605981879997	0.881153346494347	0.98533125749585	Exon	Caudate
e1008028	ENSG00000099624.7	ENSG00000099624	ATP5D	0.005571099647117	1.37027006783469	0.149599664611555	0.881158327496592	0.985333782888944	Exon	Caudate
e354952	ENSG00000254996.5	ENSG00000254996	ANKHD1-EIF4EBP3	0.0067389796449567	-0.605639747875234	0.14958691783882	0.881168378010507	0.985335921293091	Exon	Caudate
e629241	ENSG00000149091.15	ENSG00000149091	DGKZ	0.0074037158864573	2.88170711631102	0.149584816824229	0.881170034610207	0.985335921293091	Exon	Caudate
e970255	ENSG00000154265.15	ENSG00000154265	ABCA5	-0.007402071987657	-0.855301999388034	-0.149583449659671	0.881171112587007	0.985335921293091	Exon	Caudate
e701863	ENSG00000167548.14	ENSG00000167548	KMT2D	-0.005763186254579	1.30710280514591	-0.149582884847176	0.881171557928316	0.985335921293091	Exon	Caudate
e573749	ENSG00000136758.18	ENSG00000136758	YME1L1	-0.0040483222990746	0.601445197065517	-0.149576808865693	0.881176348698563	0.985335921293091	Exon	Caudate
e203312	ENSG00000180385.8	ENSG00000180385	EMC3-AS1	0.0125072629982565	-3.2527553476658	0.149576521161103	0.881176575547057	0.985335921293091	Exon	Caudate
e748151	ENSG00000196199.13	ENSG00000196199	MPHOSPH8	-0.0057504062745156	1.13926728951295	-0.149572079748362	0.881180077500737	0.985336792742983	Exon	Caudate
e350820	ENSG00000113558.18	ENSG00000113558	SKP1	0.0030977093676741	4.32327318044842	0.149566651113423	0.881184357859999	0.98533853459901	Exon	Caudate
e905569	ENSG00000140943.16	ENSG00000140943	MBTPS1	-0.0061725314109366	-1.04551807605768	-0.149543090285338	0.88120293509517	0.985347103119381	Exon	Caudate
e419923	ENSG00000153721.18	ENSG00000153721	CNKSR3	0.0067609014746583	0.229506198870621	0.149540409526479	0.881205048823326	0.985347103119381	Exon	Caudate
e230638	ENSG00000157500.10	ENSG00000157500	APPL1	-0.0036434070844071	0.627816860806713	-0.149539209262241	0.881205995209476	0.985347103119381	Exon	Caudate
e71862	ENSG00000116521.10	ENSG00000116521	SCAMP3	0.0045786166063221	0.972697739078653	0.149536044732802	0.881208490383217	0.985347103119381	Exon	Caudate
e710620	ENSG00000182796.13	ENSG00000182796	TMEM198B	0.0081725160111071	-0.979660443540572	0.149526832521833	0.881215754050275	0.985347103119381	Exon	Caudate
e335383	ENSG00000083312.17	ENSG00000083312	TNPO1	-0.0037833136241676	1.19970049366945	-0.149517129113883	0.881223405028399	0.985347103119381	Exon	Caudate
e585450	ENSG00000107736.19	ENSG00000107736	CDH23	0.0137802015148009	-2.68495692935772	0.149510926100775	0.881228296008395	0.985347103119381	Exon	Caudate
e428650	ENSG00000106415.12	ENSG00000106415	GLCCI1	0.0061459852110071	1.56624075390698	0.149508569744077	0.881230153960436	0.985347103119381	Exon	Caudate
e44938	ENSG00000259030.6	ENSG00000259030	FPGT-TNNI3K	0.0111583783260033	-2.10858519647475	0.149506181589612	0.881232036985211	0.985347103119381	Exon	Caudate
e1165320	ENSG00000188153.12	ENSG00000188153	COL4A5	-0.0129469412301375	-3.07222972804318	-0.149505231369585	0.881232786219955	0.985347103119381	Exon	Caudate
e594739	ENSG00000077147.14	ENSG00000077147	TM9SF3	-0.0039973945555818	1.61031580862826	-0.149499050936699	0.881237659404476	0.985347103119381	Exon	Caudate
e21250	ENSG00000116350.16	ENSG00000116350	SRSF4	0.0049816545392847	-0.201648976034313	0.149498254421024	0.881238287446227	0.985347103119381	Exon	Caudate
e809099	ENSG00000275835.4	ENSG00000275835	TUBGCP5	-0.0071668589797882	-1.69732883629081	-0.149488500570336	0.881245978230595	0.985347103119381	Exon	Caudate
e142773	ENSG00000196912.12	ENSG00000196912	ANKRD36B	-0.0088956180103593	-1.83966728786386	-0.149485233191192	0.881248554519055	0.985347103119381	Exon	Caudate
e589543	ENSG00000224596.7	ENSG00000224596	ZMIZ1-AS1	0.0223210311824453	-2.95928640657615	0.149473795035051	0.881257573375097	0.985347103119381	Exon	Caudate
e1019068	ENSG00000142347.16	ENSG00000142347	MYO1F	0.0126630370190721	-3.0301802512434	0.149469170599715	0.881261219694159	0.985347103119381	Exon	Caudate
e1095646	ENSG00000124151.18	ENSG00000124151	NCOA3	0.0078980704027737	-2.19671842192944	0.149467803499356	0.881262297639026	0.985347103119381	Exon	Caudate
e1141116	ENSG00000100429.17	ENSG00000100429	HDAC10	0.0137369437407586	-3.77065359909185	0.149466541711577	0.881263292546181	0.985347103119381	Exon	Caudate
e49361	ENSG00000172031.6	ENSG00000172031	EPHX4	-0.0101378738091777	-1.55030776907675	-0.149464547624723	0.88126486486428	0.985347103119381	Exon	Caudate
e532067	ENSG00000221829.9	ENSG00000221829	FANCG	0.0064269697865414	-1.63000977152066	0.149463908539511	0.881265368776857	0.985347103119381	Exon	Caudate
e80038	ENSG00000185630.18	ENSG00000185630	PBX1	0.0137586443271927	-3.35006016785997	0.149463893201339	0.881265380870859	0.985347103119381	Exon	Caudate
e995183	ENSG00000172466.15	ENSG00000172466	ZNF24	0.0047512396491313	5.75642975564024	0.149452563119659	0.881274314539913	0.985347103119381	Exon	Caudate
e626955	ENSG00000149090.11	ENSG00000149090	PAMR1	0.010317976488105	-1.1968121679816	0.149449889506652	0.8812764226623	0.985347103119381	Exon	Caudate
e895851	ENSG00000039523.18	ENSG00000039523	FAM65A	0.0059321048923964	1.18971230302088	0.149448528520861	0.881277495788993	0.985347103119381	Exon	Caudate
e116745	ENSG00000084774.13	ENSG00000084774	CAD	0.0062615970284751	-1.3489911718084	0.149445891744577	0.881279574867171	0.985347103119381	Exon	Caudate
e142295	ENSG00000163126.14	ENSG00000163126	ANKRD23	0.0106339286091469	-3.01034484796381	0.149442081761797	0.881282579011258	0.985347103119381	Exon	Caudate
e702633	ENSG00000187778.13	ENSG00000187778	MCRS1	-0.0037654838320866	0.465925168971064	-0.149435187688134	0.881288014943238	0.985347103119381	Exon	Caudate
e882118	ENSG00000156860.15	ENSG00000156860	FBRS	-0.0073118296694479	-1.53759242567774	-0.149422062633696	0.881298363978313	0.985347103119381	Exon	Caudate
e763897	ENSG00000134905.16	ENSG00000134905	CARS2	-0.0070867434769639	-1.85526842698032	-0.149418339632483	0.881301299548519	0.985347103119381	Exon	Caudate
e84203	ENSG00000152092.15	ENSG00000152092	ASTN1	-0.0054812208937854	1.01750558348718	-0.149413324096214	0.881305254279563	0.985347103119381	Exon	Caudate
e101529	ENSG00000143740.14	ENSG00000143740	SNAP47	-0.0089762523220455	-0.81624732803089	-0.149404864135388	0.881311924932845	0.985347103119381	Exon	Caudate
e577272	ENSG00000165733.7	ENSG00000165733	BMS1	0.0050664338509283	-0.693811255962465	0.149402157644082	0.881314058994762	0.985347103119381	Exon	Caudate
e1029070	ENSG00000132002.7	ENSG00000132002	DNAJB1	-0.0177700824970958	0.613452145749957	-0.149401612537541	0.881314488810069	0.985347103119381	Exon	Caudate
e1005175	ENSG00000256463.8	ENSG00000256463	SALL3	-0.0083142248384008	-0.080312763193042	-0.149399947488724	0.881315801697613	0.985347103119381	Exon	Caudate
e85260	ENSG00000169905.12	ENSG00000169905	TOR1AIP2	0.0062400412370179	-0.47158242290192	0.149394988558835	0.8813197118055	0.985347103119381	Exon	Caudate
e579378	ENSG00000107643.15	ENSG00000107643	MAPK8	-0.0042447001450313	0.939609372804866	-0.149388230451755	0.881325040566254	0.985347103119381	Exon	Caudate
e1064479	ENSG00000126456.15	ENSG00000126456	IRF3	-0.0103029988854547	-2.59643988871928	-0.149381893808685	0.881330037007952	0.985347103119381	Exon	Caudate
e51763	ENSG00000156875.13	ENSG00000156875	MFSD14A	-0.0041336135753075	0.41409430482338	-0.149381872968424	0.881330053440502	0.985347103119381	Exon	Caudate
e1031721	ENSG00000214046.8	ENSG00000214046	SMIM7	0.0045885036333822	0.540867030915735	0.149379350461969	0.881332042437625	0.985347103119381	Exon	Caudate
e513603	ENSG00000155792.9	ENSG00000155792	DEPTOR	0.0083393967583252	-0.515767780361451	0.14937469875123	0.881335710314958	0.985347103119381	Exon	Caudate
e833455	ENSG00000174485.15	ENSG00000174485	DENND4A	0.0033711309511831	1.68179227998329	0.149371537764243	0.881338202756975	0.985347103119381	Exon	Caudate
e160488	ENSG00000153234.13	ENSG00000153234	NR4A2	-0.0210523737803971	-2.84807807708705	-0.149358253429896	0.881348677483386	0.985347103119381	Exon	Caudate
e1147433	ENSG00000102174.8	ENSG00000102174	PHEX	0.0160104595992711	-1.37339099705993	0.149355123389921	0.88135114552972	0.985347103119381	Exon	Caudate
e42294	ENSG00000142856.16	ENSG00000142856	ITGB3BP	-0.0115257400279077	-2.52529052583762	-0.149348880816126	0.881356067822184	0.985347103119381	Exon	Caudate
e71673	ENSG00000236675.1	ENSG00000236675	MTX1P1	0.0290142560333543	-4.60707298978053	0.1493475082075	0.881357150129766	0.985347103119381	Exon	Caudate
e227455	ENSG00000010327.10	ENSG00000010327	STAB1	0.0130958537261818	-2.40375435490779	0.149345604570906	0.881358651155465	0.985347103119381	Exon	Caudate
e1013180	ENSG00000167674.14	ENSG00000167674		-0.0067450053786933	-1.15396852709217	-0.149340977748776	0.881362299426539	0.985347103119381	Exon	Caudate
e389255	ENSG00000112053.13	ENSG00000112053	SLC26A8	-0.0155830640422648	-3.69289867828428	-0.149331333454367	0.881369904006297	0.985347103119381	Exon	Caudate
e157528	ENSG00000168288.12	ENSG00000168288	MMADHC	-0.0044228339091286	2.25350828510122	-0.149325490253711	0.88137451140784	0.985347103119381	Exon	Caudate
e82580	ENSG00000117523.15	ENSG00000117523	PRRC2C	-0.0030037366795164	3.61060740688934	-0.149320862671682	0.881378160289086	0.985347103119381	Exon	Caudate
e627017	ENSG00000149090.11	ENSG00000149090	PAMR1	-0.0097053323560122	-0.59525774976328	-0.149319156056995	0.881379505967507	0.985347103119381	Exon	Caudate
e570356	ENSG00000239665.8	ENSG00000239665		0.0113686377070446	-3.05049525787918	0.149304019500237	0.881391441270556	0.985347103119381	Exon	Caudate
e806159	ENSG00000185100.10	ENSG00000185100	ADSSL1	0.0097027157491248	-2.27752034575366	0.149302346326086	0.881392760584188	0.985347103119381	Exon	Caudate
e607472	ENSG00000171798.17	ENSG00000171798	KNDC1	-0.0070841517469335	-0.0957217637225966	-0.149298867419262	0.881395503736157	0.985347103119381	Exon	Caudate
e809370	ENSG00000259905.5	ENSG00000259905	PWRN1	-0.0143969664938232	-1.49552908977522	-0.149297432272961	0.881396635363432	0.985347103119381	Exon	Caudate
e675232	ENSG00000149554.12	ENSG00000149554	CHEK1	0.0130254082876543	-3.59292167165671	0.149297049460336	0.881396937215073	0.985347103119381	Exon	Caudate
e621179	ENSG00000011405.13	ENSG00000011405	PIK3C2A	-0.0058893059105677	0.852088291242905	-0.149281751241955	0.88140900002974	0.985347103119381	Exon	Caudate
e1158969	ENSG00000184634.15	ENSG00000184634	MED12	0.0056461700911339	-0.819614825688395	0.149281349873922	0.881409316513252	0.985347103119381	Exon	Caudate
e699666	ENSG00000211584.13	ENSG00000211584	SLC48A1	0.0061521687202392	0.771157983287857	0.14927975546197	0.881410573726404	0.985347103119381	Exon	Caudate
e1172331	ENSG00000155966.13	ENSG00000155966	AFF2	0.0123398792090566	-2.31297421562898	0.149279364161139	0.881410882271898	0.985347103119381	Exon	Caudate
e948926	ENSG00000131469.12	ENSG00000131469	RPL27	-0.0054885298439189	4.82394047731924	-0.149277911195377	0.881412027953343	0.985347103119381	Exon	Caudate
e62191	ENSG00000276975.2	ENSG00000276975	HYDIN2	-0.0105512277974138	-1.87813026140587	-0.149276504057953	0.881413137498814	0.985347103119381	Exon	Caudate
e756875	ENSG00000136104.19	ENSG00000136104	RNASEH2B	-0.0053598753913866	0.0810020898067938	-0.149276064710888	0.881413483929522	0.985347103119381	Exon	Caudate
e921769	ENSG00000183011.13	ENSG00000183011	NAA38	0.0054845301081039	2.68654378281369	0.149272493931092	0.881416299535319	0.985347103119381	Exon	Caudate
e602237	ENSG00000107518.16	ENSG00000107518	ATRNL1	-0.0056283559780027	4.25391073494672	-0.149271623331088	0.881416986014848	0.985347103119381	Exon	Caudate
e933543	ENSG00000109103.11	ENSG00000109103	UNC119	-0.0066788660958213	-1.03823914990762	-0.149269615575554	0.881418569156779	0.985347103119381	Exon	Caudate
e151462	ENSG00000155438.11	ENSG00000155438	NIFK	-0.0047150433148392	0.182517621842436	-0.149268629523211	0.881419346672334	0.985347103119381	Exon	Caudate
e933255	ENSG00000244045.11	ENSG00000244045	TMEM199	0.006409571359746	-1.59153065921614	0.149268181627955	0.881419699843816	0.985347103119381	Exon	Caudate
e283718	ENSG00000168214.20	ENSG00000168214	RBPJ	0.0053308356177457	1.08456159008361	0.14926036791838	0.881425861063542	0.985347103119381	Exon	Caudate
e117088	ENSG00000115204.14	ENSG00000115204	MPV17	0.0086901549562645	-2.41233925738729	0.14924951747088	0.881434416805714	0.985347103119381	Exon	Caudate
e1152044	ENSG00000147118.11	ENSG00000147118	ZNF182	0.006166118781544	-1.73939179408567	0.149248588803079	0.881435149074984	0.985347103119381	Exon	Caudate
e25070	ENSG00000163866.8	ENSG00000163866	SMIM12	0.004047058501605	2.86788988363259	0.149246483679961	0.881436808998282	0.985347103119381	Exon	Caudate
e1107601	ENSG00000159140.18	ENSG00000159140	SON	0.0035522936082592	1.69343311613929	0.149245351431288	0.881437701794714	0.985347103119381	Exon	Caudate
e332876	ENSG00000153914.15	ENSG00000153914	SREK1	0.0049469900240952	0.900251186085282	0.149244201819493	0.881438608282403	0.985347103119381	Exon	Caudate
e46040	ENSG00000162613.16	ENSG00000162613	FUBP1	0.0047338513811831	-0.0498618828111922	0.149242724314288	0.881439773319633	0.985347103119381	Exon	Caudate
e335692	ENSG00000164338.9	ENSG00000164338	UTP15	-0.0042343341770515	0.0964905984347287	-0.14924172795399	0.881440558966312	0.985347103119381	Exon	Caudate
e53162	ENSG00000162631.18	ENSG00000162631	NTNG1	-0.0079027222531663	-0.959709634214075	-0.149241235220414	0.88144094749498	0.985347103119381	Exon	Caudate
e118764	ENSG00000171103.10	ENSG00000171103	TRMT61B	0.0051280785510501	-0.300585181413145	0.149236448041073	0.881444722267482	0.985347103119381	Exon	Caudate
e225218	ENSG00000114738.10	ENSG00000114738	MAPKAPK3	0.0069369454027402	-1.33066899086943	0.14923553660023	0.881445440954427	0.985347103119381	Exon	Caudate
e894051	ENSG00000166595.11	ENSG00000166595	FAM96B	0.0038781577845176	1.64249089186137	0.149235448897504	0.881445510109556	0.985347103119381	Exon	Caudate
e1025278	ENSG00000104774.12	ENSG00000104774	MAN2B1	0.0074155057988901	-1.53532255674012	0.149230176581768	0.881449667424123	0.985347103119381	Exon	Caudate
e463703	ENSG00000091140.12	ENSG00000091140	DLD	0.0039188267502619	1.53420061173615	0.149227686762812	0.881451630691715	0.985347103119381	Exon	Caudate
e435556	ENSG00000164619.8	ENSG00000164619	BMPER	0.0086708366138066	-2.17886121318845	0.149217728613404	0.881459482881199	0.985347103119381	Exon	Caudate
e869765	ENSG00000133392.17	ENSG00000133392	MYH11	-0.01370929000555	-2.20040750081321	-0.14921620026282	0.881460688015628	0.985347103119381	Exon	Caudate
e791637	ENSG00000133961.19	ENSG00000133961	NUMB	0.0045673706285055	0.66544251683786	0.149212129705057	0.88146389773165	0.985347103119381	Exon	Caudate
e218738	ENSG00000172113.8	ENSG00000172113	NME6	0.0084550399493851	-2.48664619301432	0.149206052734063	0.881468689548179	0.985347103119381	Exon	Caudate
e172963	ENSG00000115252.18	ENSG00000115252	PDE1A	-0.015733997145329	-1.71300396984147	-0.149199060388758	0.881474203161555	0.985347103119381	Exon	Caudate
e962767	ENSG00000224738.1	ENSG00000224738		-0.0093391958372611	-2.36854590311231	-0.149196623331396	0.881476124834607	0.985347103119381	Exon	Caudate
e196188	ENSG00000132326.11	ENSG00000132326	PER2	0.0080064021038959	-1.00493252809839	0.149193893905351	0.881478277047595	0.985347103119381	Exon	Caudate
e372841	ENSG00000124588.19	ENSG00000124588	NQO2	-0.0059131985069591	0.338504232335447	-0.149175185979871	0.881493028685511	0.985347103119381	Exon	Caudate
e32507	ENSG00000117419.14	ENSG00000117419	ERI3	-0.0034348998325071	2.73491896113419	-0.149175185843479	0.881493028793059	0.985347103119381	Exon	Caudate
e214618	ENSG00000187094.11	ENSG00000187094	CCK	0.014945944038711	-3.41938206753452	0.149171723083537	0.881495759264998	0.985347103119381	Exon	Caudate
e1016020	ENSG00000125730.16	ENSG00000125730	C3	-0.0132062634238812	0.0734942986487345	-0.149165810886832	0.881500421181729	0.985347103119381	Exon	Caudate
e1066578	ENSG00000131398.13	ENSG00000131398	KCNC3	0.0093682136785737	-1.27382628439605	0.149162031633596	0.881503401220713	0.985347103119381	Exon	Caudate
e976033	ENSG00000182473.21	ENSG00000182473	EXOC7	0.0040985193388668	0.134818869458332	0.149161165826434	0.881504083932305	0.985347103119381	Exon	Caudate
e136221	ENSG00000115282.19	ENSG00000115282	TTC31	0.0080707417127612	-2.12674810938185	0.149158397774217	0.881506266614467	0.985347103119381	Exon	Caudate
e1123833	ENSG00000100014.19	ENSG00000100014	SPECC1L	0.0026024987292755	3.43379523885224	0.149156826728537	0.881507505425813	0.985347103119381	Exon	Caudate
e618142	ENSG00000166478.9	ENSG00000166478	ZNF143	0.0056040570378272	-1.02073530452209	0.14915555258331	0.881508510123461	0.985347103119381	Exon	Caudate
e357891	ENSG00000156475.18	ENSG00000156475	PPP2R2B	0.008542193229548	-0.256360224809624	0.149151381663776	0.881511799006599	0.985347103119381	Exon	Caudate
e1009709	ENSG00000133275.15	ENSG00000133275	CSNK1G2	0.0058837039846281	-0.497951464700972	0.149150137243602	0.881512780266043	0.985347103119381	Exon	Caudate
e943904	ENSG00000073605.18	ENSG00000073605	GSDMB	-0.0083121765232669	-1.47782684398359	-0.14914956289578	0.881513233155117	0.985347103119381	Exon	Caudate
e460146	ENSG00000257923.9	ENSG00000257923	CUX1	-0.0070428702919006	-1.53829827400029	-0.149148003508838	0.881514462774862	0.985347103119381	Exon	Caudate
e846693	ENSG00000166716.9	ENSG00000166716	ZNF592	-0.0113534863142857	-3.33420347784119	-0.149146805165748	0.881515407701736	0.985347103119381	Exon	Caudate
e151390	ENSG00000074054.17	ENSG00000074054	CLASP1	0.0043875520523212	0.225975981583159	0.149145085506241	0.881516763701406	0.985347103119381	Exon	Caudate
e573687	ENSG00000107890.16	ENSG00000107890	ANKRD26	-0.0058131591426673	-0.26528202824461	-0.149142604186016	0.881518720292495	0.985347103119381	Exon	Caudate
e1031615	ENSG00000127526.14	ENSG00000127526	SLC35E1	-0.0077348502891575	-1.95735330652162	-0.149134815710189	0.881524861730402	0.985347103119381	Exon	Caudate
e184714	ENSG00000278951.1	ENSG00000278951		0.0159132691661685	-3.83752767498359	0.149131607304267	0.881527391653122	0.985347103119381	Exon	Caudate
e330028	ENSG00000177058.11	ENSG00000177058	SLC38A9	0.0054436537710309	-0.890950066795688	0.149127089828288	0.881530953818259	0.985347103119381	Exon	Caudate
e1077551	ENSG00000101266.17	ENSG00000101266	CSNK2A1	0.0097558574695608	-2.49284225053567	0.149124884530101	0.881532692762816	0.985347103119381	Exon	Caudate
e757956	ENSG00000278238.1	ENSG00000278238		-0.0138411673867134	-2.91833675657938	-0.149121240287589	0.881535566359905	0.985347103119381	Exon	Caudate
e483569	ENSG00000253641.5	ENSG00000253641		0.010470674372141	-2.43074056413547	0.149119472199274	0.881536960552382	0.985347103119381	Exon	Caudate
e450657	ENSG00000135164.18	ENSG00000135164	DMTF1	0.0046994436676099	-0.220380758498971	0.14911478699087	0.881540654986308	0.985347103119381	Exon	Caudate
e57963	ENSG00000235527.6	ENSG00000235527	HIPK1-AS1	0.0105905713113642	-3.12608422791313	0.149114573566602	0.881540823278106	0.985347103119381	Exon	Caudate
e493697	ENSG00000147465.11	ENSG00000147465	STAR	0.0120254434597504	-2.50934517392426	0.149113861398688	0.881541384845111	0.985347103119381	Exon	Caudate
e268713	ENSG00000163918.10	ENSG00000163918	RFC4	0.0073332896401952	-2.00605039541061	0.149110558154244	0.881543989558982	0.985347103119381	Exon	Caudate
e1136971	ENSG00000100138.13	ENSG00000100138	SNU13	-0.0048642076311993	0.123890331876858	-0.149108839049283	0.881545345128724	0.985347103119381	Exon	Caudate
e508718	ENSG00000132561.13	ENSG00000132561	MATN2	0.0114978154857803	-1.28420402420896	0.149108486806697	0.881545622883414	0.985347103119381	Exon	Caudate
e826377	ENSG00000138594.13	ENSG00000138594	TMOD3	0.0038239850204283	0.436583156268033	0.149105014634546	0.881548360804417	0.985347103119381	Exon	Caudate
e24305	ENSG00000004455.16	ENSG00000004455	AK2	-0.0051396362863793	0.66236240638729	-0.149093858335557	0.881557157919709	0.985347103119381	Exon	Caudate
e514466	ENSG00000156802.12	ENSG00000156802	ATAD2	0.0064443256110091	-1.0138007765454	0.149093467562176	0.881557466057869	0.985347103119381	Exon	Caudate
e852406	ENSG00000140470.13	ENSG00000140470	ADAMTS17	-0.0121771134824076	-3.16202388907287	-0.149090340023548	0.881559932229571	0.985347103119381	Exon	Caudate
e794715	ENSG00000198894.7	ENSG00000198894	CIPC	0.0136018869879332	-3.43793748144481	0.149086193049911	0.881563202262594	0.985347103119381	Exon	Caudate
e699379	ENSG00000079337.15	ENSG00000079337	RAPGEF3	-0.0081718104772113	-0.833315687153761	-0.149085893742503	0.881563438276979	0.985347103119381	Exon	Caudate
e874044	ENSG00000185864.16	ENSG00000185864	NPIPB4	0.0101289264715111	-1.32170176767166	0.149083663275407	0.881565197078819	0.985347103119381	Exon	Caudate
e716845	ENSG00000123297.17	ENSG00000123297	TSFM	0.0061696141621896	-1.27178309481695	0.149081343024069	0.881567026679317	0.985347103119381	Exon	Caudate
e1087997	ENSG00000261582.1	ENSG00000261582		-0.0036956484572082	0.936699407748766	-0.149080056561586	0.881568041100899	0.985347103119381	Exon	Caudate
e382184	ENSG00000204472.12	ENSG00000204472	AIF1	-0.0146389147022902	-1.50036884275948	-0.149076424517445	0.881570905098387	0.985347103119381	Exon	Caudate
e674775	ENSG00000150433.9	ENSG00000150433	TMEM218	0.0070245050733926	-1.02263437602563	0.149071404874598	0.88157486326994	0.985347103119381	Exon	Caudate
e202534	ENSG00000214021.15	ENSG00000214021	TTLL3	0.0076510931836149	-0.842026228633684	0.149070121412367	0.881575875327219	0.985347103119381	Exon	Caudate
e1055499	ENSG00000159882.12	ENSG00000159882	ZNF230	-0.0077674590004948	-2.39665819342635	-0.149068120718207	0.881577452948701	0.985347103119381	Exon	Caudate
e1054028	ENSG00000105429.12	ENSG00000105429	MEGF8	0.0062590386621684	0.206998172911977	0.14905872921309	0.881584858504792	0.985347103119381	Exon	Caudate
e85941	ENSG00000198216.10	ENSG00000198216	CACNA1E	0.0138380843388123	-3.39604307412923	0.149052168908944	0.881590031558273	0.985347103119381	Exon	Caudate
e673076	ENSG00000154114.12	ENSG00000154114	TBCEL	-0.0051720306384342	0.580924023240319	-0.149047236617612	0.881593920864041	0.985347103119381	Exon	Caudate
e469846	ENSG00000186591.11	ENSG00000186591	UBE2H	-0.0039866707290364	0.667834700603362	-0.149046749845836	0.881594304702893	0.985347103119381	Exon	Caudate
e928144	ENSG00000175662.17	ENSG00000175662	TOM1L2	0.0036623030188919	3.15441018794759	0.149044488430442	0.881596087918991	0.985347103119381	Exon	Caudate
e964067	ENSG00000141376.21	ENSG00000141376	BCAS3	0.0047443771673973	-0.181501088698422	0.149043325316894	0.881597005080579	0.985347103119381	Exon	Caudate
e1028863	ENSG00000123136.14	ENSG00000123136	DDX39A	-0.0099064155662697	-2.57041892254476	-0.149041240741861	0.881598648851828	0.985347103119381	Exon	Caudate
e452839	ENSG00000127980.15	ENSG00000127980	PEX1	0.0042774422567833	-0.156995247070643	0.149039207737563	0.881600251957973	0.985347103119381	Exon	Caudate
e259973	ENSG00000114209.14	ENSG00000114209	PDCD10	-0.0037927867746433	1.26416310279083	-0.149032820954283	0.881605288198167	0.985347103119381	Exon	Caudate
e715588	ENSG00000166986.13	ENSG00000166986	MARS	-0.0047366813051515	-0.550372389963984	-0.149031294613379	0.881606491781195	0.985347103119381	Exon	Caudate
e964951	ENSG00000264546.1	ENSG00000264546		-0.0100086306758331	-2.66224720445682	-0.149025050995497	0.881611415135377	0.985347103119381	Exon	Caudate
e126381	ENSG00000068912.13	ENSG00000068912	ERLEC1	0.0045726109662243	2.86421155298004	0.149022713588661	0.881613258279739	0.985347103119381	Exon	Caudate
e713492	ENSG00000076108.11	ENSG00000076108	BAZ2A	0.0058776884276978	-0.476695826084672	0.149021209834167	0.881614444054235	0.985347103119381	Exon	Caudate
e895763	ENSG00000039523.18	ENSG00000039523	FAM65A	0.0059150018380863	1.18970083119983	0.149019806219608	0.881615550864366	0.985347103119381	Exon	Caudate
e721486	ENSG00000121749.15	ENSG00000121749	TBC1D15	-0.0073327650775136	-1.33823035128572	-0.149012890489093	0.881621004217141	0.985347103119381	Exon	Caudate
e366086	ENSG00000113719.15	ENSG00000113719	ERGIC1	0.0045030810687735	0.648683240981876	0.149003402927775	0.88162848557896	0.985347103119381	Exon	Caudate
e602229	ENSG00000107518.16	ENSG00000107518	ATRNL1	-0.005618169179377	4.25381332961062	-0.148998493750732	0.881632356686399	0.985347103119381	Exon	Caudate
e956130	ENSG00000159210.9	ENSG00000159210	SNF8	0.0041841154364867	1.49117523324661	0.148992333656416	0.881637214202524	0.985347103119381	Exon	Caudate
e726172	ENSG00000120798.16	ENSG00000120798	NR2C1	-0.0078844741966457	-2.2057540393904	-0.148989724392581	0.88163927172775	0.985347103119381	Exon	Caudate
e352997	ENSG00000120733.13	ENSG00000120733	KDM3B	-0.0031446569455514	1.1670976264665	-0.148988138607993	0.88164052219264	0.985347103119381	Exon	Caudate
e977211	ENSG00000234912.10	ENSG00000234912	SNHG20	-0.0084699795450466	-2.11486752056612	-0.148986389749832	0.88164190124897	0.985347103119381	Exon	Caudate
e1009156	ENSG00000071655.17	ENSG00000071655	MBD3	0.0066011191344247	1.56383435408937	0.148979023532155	0.881647709859556	0.985347103119381	Exon	Caudate
e977769	ENSG00000078687.17	ENSG00000078687	TNRC6C	0.0041010415674314	1.35289914995213	0.148977515523616	0.881648898996308	0.985347103119381	Exon	Caudate
e70043	ENSG00000160710.15	ENSG00000160710	ADAR	0.0036822460235768	2.27781359895775	0.148971838685293	0.881653375456844	0.985347103119381	Exon	Caudate
e137564	ENSG00000115423.18	ENSG00000115423	DNAH6	0.0086826780323313	-1.52279118777431	0.148970974488334	0.881654056918117	0.985347103119381	Exon	Caudate
e600293	ENSG00000108039.17	ENSG00000108039	XPNPEP1	0.0042593406218051	-0.224133918278718	0.148964709005683	0.881658997558109	0.985347103119381	Exon	Caudate
e1090292	ENSG00000149639.14	ENSG00000149639	SOGA1	0.0074989096967057	-0.599029139727358	0.148963941585188	0.881659602707081	0.985347103119381	Exon	Caudate
e902964	ENSG00000103091.14	ENSG00000103091	WDR59	0.004136671167967	-0.261713206094584	0.148962889012835	0.881660432712491	0.985347103119381	Exon	Caudate
e248879	ENSG00000017260.19	ENSG00000017260	ATP2C1	0.0042529544167474	0.736828181065154	0.148962529101247	0.881660716520627	0.985347103119381	Exon	Caudate
e540498	ENSG00000135049.15	ENSG00000135049	AGTPBP1	0.0061568465939357	0.73596872111707	0.148957935326385	0.881664338941254	0.985347103119381	Exon	Caudate
e94524	ENSG00000162889.10	ENSG00000162889	MAPKAPK2	-0.0072816129541839	-0.448516932320084	-0.148944373366168	0.881675033237884	0.985347103119381	Exon	Caudate
e803072	ENSG00000214548.14	ENSG00000214548	MEG3	0.009794093317897	3.17707004824846	0.148943633209276	0.881675616889929	0.985347103119381	Exon	Caudate
e791386	ENSG00000080815.18	ENSG00000080815	PSEN1	-0.0075446240557333	-0.0754046795329186	-0.148943325894379	0.881675859223661	0.985347103119381	Exon	Caudate
e983979	ENSG00000176155.18	ENSG00000176155	CCDC57	-0.006324370820495	2.27406839945288	-0.148939706112471	0.881678713610236	0.985347103119381	Exon	Caudate
e141435	ENSG00000144028.14	ENSG00000144028	SNRNP200	-0.0035743501302683	1.02018530958135	-0.14893796943639	0.881680083070331	0.985347103119381	Exon	Caudate
e911405	ENSG00000159842.14	ENSG00000159842	ABR	-0.0046674476784421	1.90560068259563	-0.148937802087347	0.881680215033839	0.985347103119381	Exon	Caudate
e377715	ENSG00000277224.2	ENSG00000277224	HIST1H2BF	0.0066546765723725	0.846808567539087	0.148929233506418	0.881686971814276	0.985347103119381	Exon	Caudate
e284718	ENSG00000109790.16	ENSG00000109790	KLHL5	-0.0137455740719164	-3.75838324079823	-0.148922045588829	0.881692639875123	0.985347103119381	Exon	Caudate
e834799	ENSG00000033800.13	ENSG00000033800	PIAS1	-0.010410211473574	-2.6855382347206	-0.148916392894226	0.881697097334083	0.985347103119381	Exon	Caudate
e744867	ENSG00000150991.14	ENSG00000150991	UBC	0.0052490281074595	6.38103445895813	0.148916093703605	0.881697333262362	0.985347103119381	Exon	Caudate
e770651	ENSG00000100802.14	ENSG00000100802	C14orf93	0.0109589902395616	-3.03203236221786	0.148915755352085	0.881697600071178	0.985347103119381	Exon	Caudate
e682982	ENSG00000010292.12	ENSG00000010292	NCAPD2	0.0083343802382177	-2.27291800991822	0.148914627113887	0.88169848974926	0.985347103119381	Exon	Caudate
e610525	ENSG00000177666.16	ENSG00000177666	PNPLA2	0.0079715469907366	-1.827966854989	0.148908131178653	0.881703612155589	0.985347103119381	Exon	Caudate
e432875	ENSG00000086300.15	ENSG00000086300	SNX10	-0.007636859810845	-0.752039836525594	-0.148907377758028	0.881704206269989	0.985347103119381	Exon	Caudate
e549153	ENSG00000106948.16	ENSG00000106948	AKNA	0.0041778522307014	1.07951627669606	0.148904196949791	0.88170671451634	0.985347103119381	Exon	Caudate
e549161	ENSG00000106948.16	ENSG00000106948	AKNA	0.0041778522307014	1.07951627669606	0.148904196949791	0.88170671451634	0.985347103119381	Exon	Caudate
e549166	ENSG00000106948.16	ENSG00000106948	AKNA	0.0041778522307014	1.07951627669606	0.148904196949791	0.88170671451634	0.985347103119381	Exon	Caudate
e726187	ENSG00000180263.13	ENSG00000180263	FGD6	-0.0075183405126747	-1.14152547275058	-0.148903044138572	0.881707623573175	0.985347103119381	Exon	Caudate
e159670	ENSG00000182389.19	ENSG00000182389	CACNB4	0.0082203082245767	0.540496049553744	0.148900924802177	0.881709294790174	0.985347103119381	Exon	Caudate
e888631	ENSG00000125124.11	ENSG00000125124	BBS2	0.0050411036274337	0.65582010296473	0.148893177663639	0.881715403852984	0.985347103119381	Exon	Caudate
e100731	ENSG00000143811.17	ENSG00000143811	PYCR2	-0.0066942632000741	-0.868684967419821	-0.148888475021833	0.881719112159054	0.985347103119381	Exon	Caudate
e6317	ENSG00000097021.19	ENSG00000097021	ACOT7	-0.0066827836727852	0.276641824133382	-0.148887981490558	0.881719501337266	0.985347103119381	Exon	Caudate
e591821	ENSG00000235100.3	ENSG00000235100		0.012843377225846	-3.49509282876503	0.148883871906221	0.881722741985462	0.985347103119381	Exon	Caudate
e1080185	ENSG00000089195.14	ENSG00000089195	TRMT6	-0.006925633449541	-1.80332065656013	-0.148877870959931	0.88172747408702	0.985347103119381	Exon	Caudate
e727755	ENSG00000075415.12	ENSG00000075415	SLC25A3	-0.0042342242829569	3.0549541352468	-0.148877387935136	0.881727854980863	0.985347103119381	Exon	Caudate
e627043	ENSG00000166326.6	ENSG00000166326	TRIM44	0.0030780760992988	2.35515670679809	0.148875487130252	0.881729353879081	0.985347103119381	Exon	Caudate
e121662	ENSG00000119787.13	ENSG00000119787	ATL2	0.0117212095412865	-2.87854962947565	0.148873717590241	0.881730749267488	0.985347103119381	Exon	Caudate
e936467	ENSG00000108587.15	ENSG00000108587	GOSR1	-0.0101872039844009	-2.96770936107041	-0.14886607312314	0.881736777392418	0.985347103119381	Exon	Caudate
e621256	ENSG00000070081.15	ENSG00000070081	NUCB2	0.0044093800227505	0.525785708062832	0.148862290944912	0.881739759871381	0.985347103119381	Exon	Caudate
e978087	ENSG00000167895.14	ENSG00000167895	TMC8	0.0151149433997801	-3.76337059952271	0.148859646461867	0.881741845209077	0.985347103119381	Exon	Caudate
e52387	ENSG00000060718.19	ENSG00000060718	COL11A1	0.0078602522907939	-1.55416862305864	0.148858173004407	0.881743007121358	0.985347103119381	Exon	Caudate
e474072	ENSG00000261115.5	ENSG00000261115	TMEM178B	0.0076702042224043	0.11249549820123	0.148855584182225	0.881745048568283	0.985347103119381	Exon	Caudate
e110539	ENSG00000134313.14	ENSG00000134313	KIDINS220	0.0030584134547259	2.12175187139068	0.1488484789422	0.881750651494968	0.985347103119381	Exon	Caudate
e658807	ENSG00000150672.16	ENSG00000150672	DLG2	0.0084067694166765	-1.58414596123081	0.14884504544919	0.88175335902134	0.985347103119381	Exon	Caudate
e526087	ENSG00000120217.13	ENSG00000120217	CD274	-0.0125071732519989	-3.05244600683845	-0.148843828008033	0.881754319051015	0.985347103119381	Exon	Caudate
e483184	ENSG00000253981.5	ENSG00000253981	ALG1L13P	0.0270692385489651	-4.48672038679517	0.148843665054373	0.881754447550339	0.985347103119381	Exon	Caudate
e501981	ENSG00000104218.14	ENSG00000104218	CSPP1	-0.0143734887647926	-3.76256555295728	-0.148840651043953	0.881756824289792	0.985347103119381	Exon	Caudate
e76774	ENSG00000177807.7	ENSG00000177807	KCNJ10	0.0074186280211402	-0.0314936062526943	0.148839256654206	0.881757923855406	0.985347103119381	Exon	Caudate
e37609	ENSG00000134744.13	ENSG00000134744	ZCCHC11	0.005356540803906	-0.358369051139262	0.148838504527843	0.881758516955305	0.985347103119381	Exon	Caudate
e369818	ENSG00000113240.12	ENSG00000113240	CLK4	-0.0053590232670137	1.09737588165994	-0.148836239328114	0.881760303211044	0.985347103119381	Exon	Caudate
e900610	ENSG00000103043.14	ENSG00000103043	VAC14	-0.004858752924028	-0.740712601908782	-0.148832052660148	0.881763604669713	0.985347103119381	Exon	Caudate
e79401	ENSG00000081721.11	ENSG00000081721	DUSP12	0.006387523589198	-1.10503452370551	0.148829285073723	0.88176578709187	0.985347103119381	Exon	Caudate
e343603	ENSG00000112874.9	ENSG00000112874	NUDT12	0.005235758549059	0.242521496690866	0.148819219071201	0.881773724798089	0.985347103119381	Exon	Caudate
e474038	ENSG00000090263.15	ENSG00000090263	MRPS33	0.0088606668754295	-2.32743922843618	0.148817912991519	0.881774754728847	0.985347103119381	Exon	Caudate
e970009	ENSG00000154263.17	ENSG00000154263	ABCA10	-0.0113249279275756	-3.15195288539525	-0.148815687627279	0.881776509577126	0.985347103119381	Exon	Caudate
e8006	ENSG00000171603.16	ENSG00000171603	CLSTN1	0.0041972079075114	3.05197474975333	0.148814912788248	0.881777120589571	0.985347103119381	Exon	Caudate
e433388	ENSG00000106052.13	ENSG00000106052	TAX1BP1	0.0033476955470983	1.82795646551168	0.148806120480628	0.881784053917646	0.985347103119381	Exon	Caudate
e14543	ENSG00000127483.17	ENSG00000127483	HP1BP3	-0.0033512359911458	1.24156570573324	-0.14880154881023	0.881787658991954	0.985347103119381	Exon	Caudate
e322249	ENSG00000169862.18	ENSG00000169862	CTNND2	-0.007434282800333	-0.399648077633328	-0.148796605524807	0.881791557112855	0.985347103119381	Exon	Caudate
e448735	ENSG00000187257.15	ENSG00000187257	RSBN1L	0.0038317174151184	0.343099430097072	0.148794742621197	0.881793026141357	0.985347103119381	Exon	Caudate
e673140	ENSG00000109929.9	ENSG00000109929	SC5D	0.0037839051922155	1.6191873922231	0.148791814546742	0.881795335131659	0.985347103119381	Exon	Caudate
e1080457	ENSG00000125827.8	ENSG00000125827	TMX4	-0.0044714515087098	0.815924309515003	-0.148790508178712	0.881796365294011	0.985347103119381	Exon	Caudate
e671525	ENSG00000256269.6	ENSG00000256269	HMBS	0.0076591020966135	-2.26002556724453	0.148788194199165	0.881798190028848	0.985347103119381	Exon	Caudate
e966261	ENSG00000108592.16	ENSG00000108592	FTSJ3	-0.0061025033690607	-0.57837599541251	-0.14878598679842	0.881799930719427	0.985347103119381	Exon	Caudate
e993230	ENSG00000141380.13	ENSG00000141380	SS18	0.0091428505721556	-2.48628354269271	0.14878578372512	0.881800090857021	0.985347103119381	Exon	Caudate
e563666	ENSG00000107317.11	ENSG00000107317	PTGDS	-0.0070299488437057	4.96182568973004	-0.148784857356709	0.881800821363792	0.985347103119381	Exon	Caudate
e760160	ENSG00000139737.21	ENSG00000139737	SLAIN1	-0.0107951534920632	0.209766483431421	-0.148782500429671	0.881802679967304	0.985347103119381	Exon	Caudate
e787642	ENSG00000258289.8	ENSG00000258289	CHURC1	-0.0051187222224052	0.776021121167854	-0.148782210393105	0.881802908681676	0.985347103119381	Exon	Caudate
e991248	ENSG00000141449.14	ENSG00000141449	GREB1L	-0.0073662092691673	-0.953945825764565	-0.148781224255253	0.881803686321281	0.985347103119381	Exon	Caudate
e655741	ENSG00000149273.14	ENSG00000149273	RPS3	-0.0057129859304176	2.15806499651952	-0.148774246508559	0.881809188772483	0.985347103119381	Exon	Caudate
e1084375	ENSG00000154930.14	ENSG00000154930	ACSS1	0.0063607303212613	3.26168079317577	0.148768868707882	0.881813429555985	0.985347103119381	Exon	Caudate
e665943	ENSG00000109846.7	ENSG00000109846	CRYAB	-0.0125922485397994	5.08065346769739	-0.148767768520199	0.8818142971337	0.985347103119381	Exon	Caudate
e757375	ENSG00000232872.2	ENSG00000232872	CTAGE3P	-0.0094836998973765	-1.70114480645784	-0.14876287751043	0.881818154051067	0.985347103119381	Exon	Caudate
e111979	ENSG00000169016.16	ENSG00000169016	E2F6	-0.0044727405408178	-0.339029148397509	-0.14876020234903	0.881820263611826	0.985347103119381	Exon	Caudate
e1020091	ENSG00000171466.9	ENSG00000171466	ZNF562	-0.0034318749586283	2.9563838320649	-0.148753229007682	0.881825762606337	0.985347103119381	Exon	Caudate
e602258	ENSG00000107518.16	ENSG00000107518	ATRNL1	-0.0056101796509698	4.25296278437897	-0.148748610574688	0.881829404584889	0.985347103119381	Exon	Caudate
e106076	ENSG00000180875.4	ENSG00000180875	GREM2	0.0122420567424846	-1.94841983953312	0.148740475786093	0.881835819477951	0.985347103119381	Exon	Caudate
e62583	ENSG00000131778.17	ENSG00000131778	CHD1L	0.0054023888107937	0.604813555389111	0.148734015610537	0.881840913818137	0.985347103119381	Exon	Caudate
e288572	ENSG00000128045.6	ENSG00000128045	RASL11B	-0.0083125981586024	-1.03712654143448	-0.148732848445231	0.881841834217351	0.985347103119381	Exon	Caudate
e983315	ENSG00000169750.8	ENSG00000169750	RAC3	-0.0091065320527656	-2.6278141773241	-0.148732345898373	0.881842230514078	0.985347103119381	Exon	Caudate
e25812	ENSG00000126070.19	ENSG00000126070	AGO3	0.0071484881279141	-2.04471706572058	0.148730359980905	0.881843796562549	0.985347103119381	Exon	Caudate
e1153252	ENSG00000126768.12	ENSG00000126768	TIMM17B	-0.0063138308344732	-0.973401104230122	-0.14872373781074	0.881849018655756	0.985347103119381	Exon	Caudate
e451262	ENSG00000006634.7	ENSG00000006634	DBF4	0.0089680022519505	-2.10775041170626	0.148722871934835	0.881849701466238	0.985347103119381	Exon	Caudate
e1021516	ENSG00000105397.13	ENSG00000105397	TYK2	-0.0055229868109258	-1.26066777955368	-0.148716026750562	0.881855099429429	0.985347103119381	Exon	Caudate
e483514	ENSG00000175806.14	ENSG00000175806	MSRA	0.0050191532211323	1.44636469659512	0.148716024681005	0.881855101061437	0.985347103119381	Exon	Caudate
e536697	ENSG00000196873.15	ENSG00000196873	CBWD3	-0.0090064874084275	-1.00712334190637	-0.148715489981411	0.88185552271412	0.985347103119381	Exon	Caudate
e115483	ENSG00000157833.12	ENSG00000157833	GAREM2	-0.0072354225078717	3.0502468559431	-0.148714904551184	0.881855984371936	0.985347103119381	Exon	Caudate
e129251	ENSG00000115504.14	ENSG00000115504	EHBP1	0.0042163134900153	0.991093139323879	0.148701870866107	0.88186626246899	0.985347103119381	Exon	Caudate
e727970	ENSG00000120868.13	ENSG00000120868	APAF1	0.0082958938839969	-2.44769647218942	0.148700055597292	0.881867693954376	0.985347103119381	Exon	Caudate
e900323	ENSG00000103051.18	ENSG00000103051	COG4	-0.0040871686783277	0.227940290710293	-0.148687358392354	0.881877706731999	0.985347103119381	Exon	Caudate
e1010141	ENSG00000104885.17	ENSG00000104885	DOT1L	0.0076414478823667	-1.76369081759051	0.148681324701176	0.881882464794316	0.985347103119381	Exon	Caudate
e605465	ENSG00000121898.12	ENSG00000121898	CPXM2	0.0155045615065259	-1.15110361641854	0.148671245488422	0.881890413093055	0.985347103119381	Exon	Caudate
e674887	ENSG00000165495.15	ENSG00000165495	PKNOX2	0.0098832968950708	-2.68044258970408	0.148664615782599	0.881895641174785	0.985347103119381	Exon	Caudate
e609097	ENSG00000023191.16	ENSG00000023191	RNH1	-0.0048601778706089	1.34444088813249	-0.14866418801188	0.881895978508223	0.985347103119381	Exon	Caudate
e708554	ENSG00000139546.10	ENSG00000139546	TARBP2	0.0080698800791982	-2.32693794987477	0.14865779539776	0.881901019628379	0.985347103119381	Exon	Caudate
e386994	ENSG00000223501.8	ENSG00000223501	VPS52	0.0044278844465749	-0.514627821382913	0.148657456820239	0.881901286625696	0.985347103119381	Exon	Caudate
e755546	ENSG00000136141.14	ENSG00000136141	LRCH1	0.0087778812567368	-2.47355068068285	0.148655559432835	0.881902782878105	0.985347103119381	Exon	Caudate
e122535	ENSG00000231312.6	ENSG00000231312		0.0075583966495838	-1.43956512809752	0.148648621219263	0.88190825425711	0.985347103119381	Exon	Caudate
e917979	ENSG00000256806.4	ENSG00000256806	C17orf100	-0.0103490927796057	-0.283669849100655	-0.14864788199601	0.881908837198649	0.985347103119381	Exon	Caudate
e381021	ENSG00000204580.12	ENSG00000204580	DDR1	-0.0080089020534635	2.13234352725925	-0.148644423724322	0.881911564346157	0.985347103119381	Exon	Caudate
e427021	ENSG00000182095.14	ENSG00000182095	TNRC18	-0.0063889370388973	-0.540362504255225	-0.148636593188316	0.881917739408916	0.985347103119381	Exon	Caudate
e605697	ENSG00000175029.16	ENSG00000175029	CTBP2	0.0137120393036914	-3.12994095708027	0.148626192888911	0.881925940966093	0.985347103119381	Exon	Caudate
e784966	ENSG00000050130.17	ENSG00000050130	JKAMP	0.0060880240209312	-0.933294838425637	0.148624765361766	0.881927066698667	0.985347103119381	Exon	Caudate
e1157615	ENSG00000102043.15	ENSG00000102043	MTMR8	0.0110302296320476	-3.33472013225455	0.148615320616949	0.881934514729019	0.985347103119381	Exon	Caudate
e985942	ENSG00000079101.16	ENSG00000079101	CLUL1	-0.0156016991307347	-3.74282058438257	-0.148612891855177	0.881936430027711	0.985347103119381	Exon	Caudate
e654229	ENSG00000054965.10	ENSG00000054965	FAM168A	-0.0066928588002031	-0.434807706429722	-0.148612798042169	0.881936504007781	0.985347103119381	Exon	Caudate
e841727	ENSG00000169758.12	ENSG00000169758	TMEM266	-0.0133643970389789	-3.72219634067087	-0.148609568035052	0.881939051162125	0.985347103119381	Exon	Caudate
e567367	ENSG00000151632.17	ENSG00000151632	AKR1C2	-0.0149540605072725	-3.67781871473536	-0.148603121884046	0.881944134542064	0.985347103119381	Exon	Caudate
e905997	ENSG00000064270.12	ENSG00000064270	ATP2C2	0.0125944871724798	-3.20003297193236	0.148599037766265	0.881947355245187	0.985347103119381	Exon	Caudate
e1091129	ENSG00000196756.11	ENSG00000196756	SNHG17	-0.0105031640144203	-1.91059041444136	-0.148597868119417	0.881948277619843	0.985347103119381	Exon	Caudate
e64059	ENSG00000269713.7	ENSG00000269713	NBPF9	-0.0051899713527927	-0.761805215258009	-0.14859541851838	0.881950209357209	0.985347103119381	Exon	Caudate
e644728	ENSG00000213445.9	ENSG00000213445	SIPA1	0.0064943852447185	-1.00181653587164	0.148592839926361	0.881952242816677	0.985347103119381	Exon	Caudate
e421307	ENSG00000146457.14	ENSG00000146457	WTAP	0.0041598475218052	0.920238202686904	0.148589482009256	0.881954890847578	0.985347103119381	Exon	Caudate
e573021	ENSG00000107863.17	ENSG00000107863	ARHGAP21	0.0045519337271928	2.72814134775255	0.148588172083704	0.88195592384644	0.985347103119381	Exon	Caudate
e994607	ENSG00000101746.15	ENSG00000101746	NOL4	0.0102545280894896	-3.01858659275427	0.14858540518504	0.881958105805585	0.985347103119381	Exon	Caudate
e995176	ENSG00000172466.15	ENSG00000172466	ZNF24	0.0047235980718543	5.75647077262728	0.148583914383784	0.881959281442592	0.985347103119381	Exon	Caudate
e875004	ENSG00000122254.6	ENSG00000122254	HS3ST2	0.0173015680303726	-3.79950943733301	0.148567403831386	0.881972301583513	0.985347103119381	Exon	Caudate
e872507	ENSG00000183549.10	ENSG00000183549	ACSM5	-0.0124261044881663	-0.892240348933508	-0.148567311966311	0.881972374027951	0.985347103119381	Exon	Caudate
e284332	ENSG00000065882.15	ENSG00000065882	TBC1D1	-0.0052723708757134	-0.715554546371826	-0.148566566729837	0.881972961718555	0.985347103119381	Exon	Caudate
e860382	ENSG00000205937.11	ENSG00000205937	RNPS1	-0.0041220719025272	0.754174551575485	-0.148565344188791	0.881973925809842	0.985347103119381	Exon	Caudate
e32746	ENSG00000198520.10	ENSG00000198520	C1orf228	0.0135538352473495	-3.68142467897112	0.148562934347186	0.881975826202413	0.985347103119381	Exon	Caudate
e41166	ENSG00000132849.19	ENSG00000132849	PATJ	0.0074373530036489	-1.57707204406809	0.148558734856089	0.881979137907878	0.985347103119381	Exon	Caudate
e127056	ENSG00000085760.14	ENSG00000085760	MTIF2	0.0044298996220381	-0.206363878028632	0.148553989970802	0.881982879711978	0.985347103119381	Exon	Caudate
e1029165	ENSG00000099797.12	ENSG00000099797	TECR	-0.0041069182576225	0.831254523765197	-0.148553326170227	0.881983403183581	0.985347103119381	Exon	Caudate
e562112	ENSG00000130559.18	ENSG00000130559	CAMSAP1	-0.0044639309319201	1.4690176740113	-0.14855112217408	0.881985141250237	0.985347103119381	Exon	Caudate
e99586	ENSG00000143514.16	ENSG00000143514	TP53BP2	0.006389148657768	0.22772053149462	0.148549608182558	0.881986335181049	0.985347103119381	Exon	Caudate
e743107	ENSG00000090975.12	ENSG00000090975	PITPNM2	0.0073209342467101	-0.100276067282916	0.148548183399629	0.881987458762381	0.985347103119381	Exon	Caudate
e868691	ENSG00000103512.14	ENSG00000103512	NOMO1	0.0051477754721961	1.33772231286322	0.148542370398931	0.881992042887062	0.985347103119381	Exon	Caudate
e11792	ENSG00000142627.12	ENSG00000142627	EPHA2	-0.0173472552752899	-3.71809577601395	-0.14854182830911	0.881992470378581	0.985347103119381	Exon	Caudate
e151404	ENSG00000074054.17	ENSG00000074054	CLASP1	0.003465345535647	0.638668643583683	0.148540202019844	0.881993752868964	0.985347103119381	Exon	Caudate
e443339	ENSG00000126522.16	ENSG00000126522	ASL	0.0064086263814274	-1.26814933938355	0.148539957483474	0.881993945710173	0.985347103119381	Exon	Caudate
e459675	ENSG00000128564.6	ENSG00000128564	VGF	0.0125714498160489	0.69071169523127	0.148531024978477	0.882000989882092	0.985347103119381	Exon	Caudate
e250626	ENSG00000114019.14	ENSG00000114019	AMOTL2	0.0084866696411617	3.24912124575135	0.14852543489274	0.88200539822752	0.985347103119381	Exon	Caudate
e244741	ENSG00000175455.14	ENSG00000175455	CCDC14	-0.0060087560218066	-0.501032249119693	-0.148523200436145	0.882007160322542	0.985347103119381	Exon	Caudate
e1016991	ENSG00000198816.6	ENSG00000198816	ZNF358	0.0045804698654523	3.16977845242839	0.14852251640521	0.882007699750235	0.985347103119381	Exon	Caudate
e283591	ENSG00000168214.20	ENSG00000168214	RBPJ	0.0060362956900891	0.396944231377618	0.148520966040342	0.882008922370209	0.985347103119381	Exon	Caudate
e356068	ENSG00000131504.15	ENSG00000131504	DIAPH1	0.0065333947244291	0.620369532924185	0.148515178396864	0.882013486516708	0.985347103119381	Exon	Caudate
e455942	ENSG00000197343.10	ENSG00000197343	ZNF655	-0.0040496103036845	1.25081933255445	-0.148512503547383	0.882015595909354	0.985347103119381	Exon	Caudate
e479876	ENSG00000157212.18	ENSG00000157212	PAXIP1	-0.0090844402988956	-2.75943994139822	-0.148512341830261	0.882015723439887	0.985347103119381	Exon	Caudate
e701125	ENSG00000174233.11	ENSG00000174233	ADCY6	-0.0088791747469198	-2.34048976840586	-0.14851161271091	0.882016298425296	0.985347103119381	Exon	Caudate
e180723	ENSG00000116117.17	ENSG00000116117	PARD3B	0.006199283895067	-0.101990744898527	0.148508588437588	0.882018683375739	0.985347103119381	Exon	Caudate
e154584	ENSG00000082258.12	ENSG00000082258	CCNT2	-0.0044693461547041	-0.43413942810019	-0.148506426388477	0.882020388374404	0.985347103119381	Exon	Caudate
e541757	ENSG00000165025.14	ENSG00000165025	SYK	0.0112428400287682	-2.03020959987544	0.148505579833014	0.88202105597083	0.985347103119381	Exon	Caudate
e1094589	ENSG00000124160.11	ENSG00000124160	NCOA5	0.0126479147956106	-3.34268535894216	0.148495338168089	0.882029132588173	0.985347103119381	Exon	Caudate
e1167328	ENSG00000077713.18	ENSG00000077713	SLC25A43	-0.0113776152548631	-2.83600199593319	-0.148495206759812	0.882029236217338	0.985347103119381	Exon	Caudate
e1055577	ENSG00000267680.5	ENSG00000267680	ZNF224	-0.0067872283914159	-1.86351357139642	-0.148490311397028	0.882033096724159	0.985347103119381	Exon	Caudate
e350342	ENSG00000072364.12	ENSG00000072364	AFF4	-0.0032981626000077	1.50479367825368	-0.148488085406742	0.882034852151818	0.985347103119381	Exon	Caudate
e373980	ENSG00000124784.8	ENSG00000124784	RIOK1	-0.0057295934837411	-1.22214931194322	-0.148487796357191	0.882035080097859	0.985347103119381	Exon	Caudate
e216350	ENSG00000011376.9	ENSG00000011376	LARS2	0.005493035748519	-0.160918832168696	0.148486055192392	0.882036453190051	0.985347103119381	Exon	Caudate
e1084389	ENSG00000154930.14	ENSG00000154930	ACSS1	0.0063479334862501	3.26166596752383	0.148474536935252	0.882045536560313	0.985347103119381	Exon	Caudate
e1138459	ENSG00000100341.11	ENSG00000100341	PNPLA5	-0.0133980426050791	-2.89352002418652	-0.148473940764768	0.882046006704543	0.985347103119381	Exon	Caudate
e615728	ENSG00000110171.18	ENSG00000110171	TRIM3	0.0057018002061499	-0.072182314854339	0.148473318477285	0.882046497444866	0.985347103119381	Exon	Caudate
e763210	ENSG00000134899.18	ENSG00000134899	ERCC5	-0.004365328810443	0.430830536754222	-0.148471540345244	0.882047899692656	0.985347103119381	Exon	Caudate
e957704	ENSG00000167107.12	ENSG00000167107	ACSF2	0.0111013449080621	-3.0962080004216	0.148467809238048	0.882050842071987	0.985347103119381	Exon	Caudate
e1009082	ENSG00000267092.2	ENSG00000267092		-0.0119781687060863	-2.31330156927948	-0.148462125994062	0.882055323924281	0.985347103119381	Exon	Caudate
e87255	ENSG00000116406.18	ENSG00000116406	EDEM3	-0.0076745833806362	-1.48157416379082	-0.148461690807277	0.882055667116265	0.985347103119381	Exon	Caudate
e1002063	ENSG00000074657.13	ENSG00000074657	ZNF532	-0.0040263053420174	0.786652661713391	-0.148456142574911	0.882060042501243	0.985347103119381	Exon	Caudate
e556530	ENSG00000197694.14	ENSG00000197694	SPTAN1	0.0035932977011425	3.91268633199753	0.148453679365846	0.882061985010794	0.985347103119381	Exon	Caudate
e760233	ENSG00000234377.7	ENSG00000234377	RNF219-AS1	-0.0092718636939617	-1.19150673276912	-0.148451868019492	0.88206341345581	0.985347103119381	Exon	Caudate
e1135908	ENSG00000239900.12	ENSG00000239900	ADSL	0.0064742516909731	-1.48290479770229	0.148451679089085	0.882063562448154	0.985347103119381	Exon	Caudate
e716777	ENSG00000123427.16	ENSG00000123427	METTL21B	0.0128045672337414	-3.61817557699708	0.148449898564039	0.882064966587607	0.985347103119381	Exon	Caudate
e768430	ENSG00000092199.17	ENSG00000092199	HNRNPC	0.0031581286929857	3.27370040621227	0.14844884025514	0.882065801180525	0.985347103119381	Exon	Caudate
e1026833	ENSG00000160877.5	ENSG00000160877	NACC1	0.005196423977847	0.504273582688437	0.14844861273037	0.882065980608837	0.985347103119381	Exon	Caudate
e482144	ENSG00000183117.18	ENSG00000183117	CSMD1	0.0075858531103013	-0.424196180437391	0.148444043696835	0.882069583795731	0.985347103119381	Exon	Caudate
e1028982	ENSG00000123143.12	ENSG00000123143	PKN1	-0.0044172209614221	0.257717549638851	-0.148443901159414	0.882069696202249	0.985347103119381	Exon	Caudate
e677366	ENSG00000238262.1	ENSG00000238262	NTM-IT	-0.0157813944899588	-3.87261298596624	-0.148441047978943	0.882071946251038	0.985347103119381	Exon	Caudate
e809769	ENSG00000207093.1	ENSG00000207093	SNORD116-8	0.0102534179264019	-2.49014606354558	0.148440543570668	0.882072344032925	0.985347103119381	Exon	Caudate
e44830	ENSG00000254685.6	ENSG00000254685	FPGT	0.0063604550186325	-0.821929435091182	0.148438272069044	0.88207413536434	0.985347103119381	Exon	Caudate
e330042	ENSG00000177058.11	ENSG00000177058	SLC38A9	0.0054131591210961	-0.890033174251362	0.148435246829863	0.882076521102507	0.985347103119381	Exon	Caudate
e5271	ENSG00000227372.11	ENSG00000227372	TP73-AS1	0.0060647434703584	-1.14227589166178	0.148429239143152	0.88208125883604	0.985347103119381	Exon	Caudate
e290049	ENSG00000047315.14	ENSG00000047315	POLR2B	0.0049170485977209	0.3380125333194	0.148424065740331	0.882085338646721	0.985347103119381	Exon	Caudate
e976919	ENSG00000161547.15	ENSG00000161547	SRSF2	-0.0043868651548609	2.45827333128932	-0.148419655629732	0.882088816518014	0.985347103119381	Exon	Caudate
e880332	ENSG00000247735.2	ENSG00000247735		-0.0106965182907817	-3.14564402399739	-0.148415354777772	0.882092208228704	0.985347103119381	Exon	Caudate
e741786	ENSG00000256861.1	ENSG00000256861		-0.0042914774537038	-0.308694119038661	-0.148413909104747	0.882093348306715	0.985347103119381	Exon	Caudate
e1002971	ENSG00000119537.15	ENSG00000119537	KDSR	0.0047913525111004	0.69928428651722	0.148413302992891	0.882093826295092	0.985347103119381	Exon	Caudate
e616045	ENSG00000132275.10	ENSG00000132275	RRP8	-0.0049123026529649	-0.314233406570688	-0.148410413491513	0.882096104997321	0.985347103119381	Exon	Caudate
e362564	ENSG00000055163.19	ENSG00000055163	CYFIP2	0.0072043394765914	0.156514502775997	0.148409211498286	0.882097052906708	0.985347103119381	Exon	Caudate
e408636	ENSG00000112769.18	ENSG00000112769	LAMA4	0.0088025374640836	-1.84333871908849	0.148402215679263	0.882102569914968	0.985347103119381	Exon	Caudate
e822154	ENSG00000166734.18	ENSG00000166734	CASC4	-0.0080288286613147	-1.8716449183222	-0.148401736767627	0.882102947592108	0.985347103119381	Exon	Caudate
e719203	ENSG00000127314.17	ENSG00000127314	RAP1B	-0.0044609898506491	1.33828869000553	-0.148390712229168	0.882111641721474	0.985347103119381	Exon	Caudate
e104475	ENSG00000054267.20	ENSG00000054267	ARID4B	-0.0049745120052939	-0.0647011521303726	-0.148390457273603	0.882111842783726	0.985347103119381	Exon	Caudate
e2721	ENSG00000197530.12	ENSG00000197530	MIB2	-0.0062741974496004	-1.1577312198858	-0.14838661575795	0.882114872268577	0.985347103119381	Exon	Caudate
e208147	ENSG00000170142.11	ENSG00000170142	UBE2E1	-0.0114276007947588	-3.38530762333264	-0.148382060527257	0.882118464603541	0.985347103119381	Exon	Caudate
e761080	ENSG00000102595.18	ENSG00000102595	UGGT2	-0.0074292141057156	-0.183182104738107	-0.148381876172786	0.882118609988767	0.985347103119381	Exon	Caudate
e111204	ENSG00000115750.16	ENSG00000115750	TAF1B	0.0152841526921038	-3.72862076406988	0.148380457258021	0.88211972897041	0.985347103119381	Exon	Caudate
e455023	ENSG00000196367.12	ENSG00000196367	TRRAP	-0.0064687147065302	-1.26670691675952	-0.148380451186931	0.882119733758181	0.985347103119381	Exon	Caudate
e714498	ENSG00000123384.13	ENSG00000123384	LRP1	0.0044923276679632	1.98479564700161	0.148380248512104	0.882119893591206	0.985347103119381	Exon	Caudate
e1047146	ENSG00000196218.12	ENSG00000196218	RYR1	0.0116618570160111	-2.59882884992448	0.148380235455322	0.88211990388802	0.985347103119381	Exon	Caudate
e785206	ENSG00000126773.12	ENSG00000126773	PCNX4	-0.0038157748530691	1.07591360180808	-0.148376582125727	0.882122784970472	0.985347103119381	Exon	Caudate
e328571	ENSG00000112992.16	ENSG00000112992	NNT	0.0045581075498996	0.823908050611946	0.148375468242259	0.882123663399633	0.985347103119381	Exon	Caudate
e586055	ENSG00000138303.17	ENSG00000138303	ASCC1	0.0055306800209889	-0.222898248188538	0.148373126214268	0.882125510366817	0.985347103119381	Exon	Caudate
e963882	ENSG00000170832.12	ENSG00000170832	USP32	-0.0040017279182269	0.707178370250436	-0.148370955055729	0.882127222583723	0.985347103119381	Exon	Caudate
e542160	ENSG00000196305.17	ENSG00000196305	IARS	0.0042549285750495	2.2552008046508	0.148369482348824	0.882128383988703	0.985347103119381	Exon	Caudate
e87723	ENSG00000047410.13	ENSG00000047410	TPR	0.0038164155883191	0.852804792474287	0.148369191682831	0.882128613213524	0.985347103119381	Exon	Caudate
e845605	ENSG00000103723.12	ENSG00000103723	AP3B2	-0.0097346987970604	-1.82950579528591	-0.148363574265698	0.88213304321921	0.985349010244955	Exon	Caudate
e725417	ENSG00000133639.4	ENSG00000133639	BTG1	-0.0053596402030772	0.611442279142712	-0.148351845547581	0.882142292729037	0.985354175082485	Exon	Caudate
e70088	ENSG00000160710.15	ENSG00000160710	ADAR	-0.0030613875019863	1.93518445664091	-0.148350806199502	0.88214311238122	0.985354175082485	Exon	Caudate
e523836	ENSG00000147789.15	ENSG00000147789	ZNF7	-0.0091855626126106	-2.67780653922346	-0.148346393622293	0.882146592235637	0.98535502085254	Exon	Caudate
e628329	ENSG00000175274.18	ENSG00000175274	TP53I11	0.0063454219785926	0.169214110459246	0.148339540138743	0.882151997046445	0.985358016781083	Exon	Caudate
e989239	ENSG00000264714.1	ENSG00000264714		-0.0128108038934596	-2.45359242962917	-0.148334044649453	0.882156330916508	0.98535826685734	Exon	Caudate
e345850	ENSG00000172869.14	ENSG00000172869	DMXL1	0.0039483190171362	0.430536801892642	0.148330727608216	0.882158946813724	0.98535826685734	Exon	Caudate
e252223	ENSG00000114107.8	ENSG00000114107	CEP70	-0.0070623115596913	-1.71123807736437	-0.148328898895093	0.88216038898072	0.98535826685734	Exon	Caudate
e142333	ENSG00000168758.10	ENSG00000168758	SEMA4C	-0.0066528490038859	-0.118196850328206	-0.148320081828854	0.882167342335973	0.985360057619594	Exon	Caudate
e628004	ENSG00000110455.13	ENSG00000110455	ACCS	-0.0094264006588045	-1.57482795393909	-0.148316451821828	0.882170205051426	0.985360057619594	Exon	Caudate
e644560	ENSG00000173442.12	ENSG00000173442	EHBP1L1	-0.0115941497290964	-2.98174399773063	-0.14831559376642	0.882170881735872	0.985360057619594	Exon	Caudate
e403307	ENSG00000135316.17	ENSG00000135316	SYNCRIP	-0.0034460903466596	1.57920039965505	-0.148308845014491	0.88217620397731	0.985360057619594	Exon	Caudate
e1037377	ENSG00000105726.16	ENSG00000105726	ATP13A1	0.005427933783224	-1.16614752800781	0.14830642776973	0.882178110280747	0.985360057619594	Exon	Caudate
e1115184	ENSG00000182871.14	ENSG00000182871	COL18A1	0.0112950857940034	-1.89514409985048	0.148301589235278	0.882181926079619	0.985360057619594	Exon	Caudate
e876767	ENSG00000077235.17	ENSG00000077235	GTF3C1	0.0039632180704671	1.10360923584111	0.148300679855238	0.882182643241571	0.985360057619594	Exon	Caudate
e83440	ENSG00000234741.7	ENSG00000234741	GAS5	-0.0061964085976509	0.893726443160995	-0.148299246401264	0.882183773702747	0.985360057619594	Exon	Caudate
e559253	ENSG00000130714.15	ENSG00000130714	POMT1	-0.0044607900398278	-0.0122702052973934	-0.148293259172983	0.882188495398022	0.98536229041431	Exon	Caudate
e540898	ENSG00000226237.1	ENSG00000226237	GAS1RR	-0.0137915584358181	-3.73897521554189	-0.148282945660657	0.88219662893146	0.98536388804154	Exon	Caudate
e286019	ENSG00000064042.17	ENSG00000064042	LIMCH1	0.0052254885627836	1.9539944021925	0.148270257553191	0.882206635156259	0.98536388804154	Exon	Caudate
e48790	ENSG00000162664.16	ENSG00000162664	ZNF326	0.0074642550407677	-0.284701131343419	0.148267572429599	0.882208752728247	0.98536388804154	Exon	Caudate
e28886	ENSG00000131238.16	ENSG00000131238	PPT1	-0.0042220426574997	0.383671115670952	-0.148266304239385	0.882209752862793	0.98536388804154	Exon	Caudate
e90542	ENSG00000159176.13	ENSG00000159176	CSRP1	-0.0063768931219202	4.02491625584822	-0.148265403750554	0.88221046301662	0.98536388804154	Exon	Caudate
e552114	ENSG00000136942.14	ENSG00000136942	RPL35	0.004841794239	4.3924006925992	0.148255994780291	0.882217883232311	0.98536388804154	Exon	Caudate
e713743	ENSG00000196531.10	ENSG00000196531	NACA	-0.0043484480224542	3.76233218381798	-0.148252960347319	0.882220276285678	0.98536388804154	Exon	Caudate
e459725	ENSG00000106397.11	ENSG00000106397	PLOD3	0.011039088713934	-1.9822121886154	0.148251745459693	0.882221234386209	0.98536388804154	Exon	Caudate
e381054	ENSG00000204580.12	ENSG00000204580	DDR1	-0.0079698127316411	2.15813016374941	-0.148243705100061	0.882227575283893	0.98536388804154	Exon	Caudate
e943949	ENSG00000073605.18	ENSG00000073605	GSDMB	-0.0082623209134013	-1.4783457973345	-0.148242892530094	0.882228216104285	0.98536388804154	Exon	Caudate
e189249	ENSG00000116106.11	ENSG00000116106	EPHA4	0.007878925561431	0.622822666702091	0.148239067955065	0.882231232295645	0.98536388804154	Exon	Caudate
e339916	ENSG00000250156.3	ENSG00000250156		-0.0163660165031114	-3.86022295410206	-0.148236511139957	0.882233248688901	0.98536388804154	Exon	Caudate
e1174494	ENSG00000185825.15	ENSG00000185825	BCAP31	-0.0036976616138778	2.80910952848828	-0.148234362312701	0.88223494332935	0.98536388804154	Exon	Caudate
e437841	ENSG00000214783.9	ENSG00000214783		-0.0097909698118505	-2.53616390438751	-0.148225581564752	0.8822418681404	0.98536388804154	Exon	Caudate
e341597	ENSG00000173221.13	ENSG00000173221	GLRX	0.0090068028919953	0.0758879506005787	0.14822377510914	0.882243292776854	0.98536388804154	Exon	Caudate
e341602	ENSG00000173221.13	ENSG00000173221	GLRX	0.0090068028919953	0.0758879506005787	0.14822377510914	0.882243292776854	0.98536388804154	Exon	Caudate
e134381	ENSG00000135631.16	ENSG00000135631	RAB11FIP5	-0.0065237261845103	0.736019217966675	-0.148223445594747	0.882243552643905	0.98536388804154	Exon	Caudate
e101698	ENSG00000143793.12	ENSG00000143793	C1orf35	-0.010831119362161	-2.90639729488109	-0.14821742392213	0.88224830155646	0.98536388804154	Exon	Caudate
e216459	ENSG00000230530.1	ENSG00000230530	LIMD1-AS1	-0.0081210280305102	-2.15361756023561	-0.148215336809575	0.882249947531195	0.98536388804154	Exon	Caudate
e289570	ENSG00000174799.10	ENSG00000174799	CEP135	0.0098571793653748	-2.94951122023965	0.148213325857595	0.882251533443344	0.98536388804154	Exon	Caudate
e1103902	ENSG00000230965.1	ENSG00000230965	SNX18P13	-0.0217473555916631	0.0517509714382135	-0.148207634479609	0.882256021880042	0.98536388804154	Exon	Caudate
e960165	ENSG00000011258.15	ENSG00000011258	MBTD1	0.0057948328932553	-1.10018594957103	0.148206109050776	0.882257224891762	0.98536388804154	Exon	Caudate
e997312	ENSG00000152240.12	ENSG00000152240	HAUS1	0.007064534360994	-1.37367296485252	0.148205187381648	0.88225795175554	0.98536388804154	Exon	Caudate
e422923	ENSG00000026297.15	ENSG00000026297	RNASET2	-0.0062325019906074	1.26326452866882	-0.148203607297661	0.882259197870871	0.98536388804154	Exon	Caudate
e741581	ENSG00000110987.8	ENSG00000110987	BCL7A	0.0044741875057611	2.38070132369558	0.148203102537053	0.882259595944667	0.98536388804154	Exon	Caudate
e738599	ENSG00000135090.13	ENSG00000135090	TAOK3	-0.0052111599845455	-0.651497980205232	-0.148201682397774	0.882260715921749	0.98536388804154	Exon	Caudate
e967123	ENSG00000271605.5	ENSG00000271605	MILR1	0.018796352363826	-3.93011538543216	0.148192655381015	0.882267834983867	0.985368798159197	Exon	Caudate
e606625	ENSG00000132334.16	ENSG00000132334	PTPRE	-0.006058159796638	-0.866112175934749	-0.14818403923558	0.88227463002553	0.985373346362495	Exon	Caudate
e1062561	ENSG00000183207.12	ENSG00000183207	RUVBL2	0.007111665411921	-0.696467312340679	0.148177460689847	0.8822798181393	0.985373365136176	Exon	Caudate
e857300	ENSG00000007516.13	ENSG00000007516	BAIAP3	-0.0139012046287512	-0.84151294334848	-0.148176927937514	0.882280238290088	0.985373365136176	Exon	Caudate
e1113737	ENSG00000160218.12	ENSG00000160218	TRAPPC10	-0.0046330921805741	0.0350015397114021	-0.148164252909194	0.882290234357743	0.985373365136176	Exon	Caudate
e522182	ENSG00000179698.13	ENSG00000179698	WDR97	0.0094953263679015	-2.31611569523286	0.148163054417748	0.882291179540162	0.985373365136176	Exon	Caudate
e751739	ENSG00000133121.20	ENSG00000133121	STARD13	-0.0041967731320308	2.66948476469919	-0.148162966785904	0.882291248650447	0.985373365136176	Exon	Caudate
e321515	ENSG00000124275.14	ENSG00000124275	MTRR	0.0055863009481169	-0.492203448577141	0.148148676988868	0.882302518218269	0.985373365136176	Exon	Caudate
e9191	ENSG00000198793.12	ENSG00000198793	MTOR	0.0044530957257252	0.184095423737178	0.148147321520755	0.882303587201792	0.985373365136176	Exon	Caudate
e1145435	ENSG00000165195.15	ENSG00000165195	PIGA	-0.012714367637832	-3.38977439719597	-0.148144617661858	0.882305719587978	0.985373365136176	Exon	Caudate
e89229	ENSG00000081237.18	ENSG00000081237	PTPRC	-0.0119838492180699	0.414510462670274	-0.148142961468185	0.88230702573811	0.985373365136176	Exon	Caudate
e189773	ENSG00000036257.12	ENSG00000036257	CUL3	-0.0030679623388876	1.42879239054757	-0.148140701313488	0.882308808200066	0.985373365136176	Exon	Caudate
e682900	ENSG00000010292.12	ENSG00000010292	NCAPD2	-0.006860039348715	-1.23036916416748	-0.148139587875052	0.882309686309052	0.985373365136176	Exon	Caudate
e930736	ENSG00000108641.14	ENSG00000108641	B9D1	0.0069533137583854	-0.581844819497777	0.148130001968669	0.882317246203655	0.985373365136176	Exon	Caudate
e909994	ENSG00000141002.18	ENSG00000141002	TCF25	0.0042709322836169	1.05323660994145	0.148126875411118	0.882319711955658	0.985373365136176	Exon	Caudate
e996143	ENSG00000101489.19	ENSG00000101489	CELF4	0.0100929585209223	-0.0527415728890166	0.14812539389847	0.882320880347401	0.985373365136176	Exon	Caudate
e354810	ENSG00000131503.20	ENSG00000131503	ANKHD1	-0.0037234633423855	0.637721422614851	-0.148122456482609	0.882323196934824	0.985373365136176	Exon	Caudate
e808923	ENSG00000273749.4	ENSG00000273749	CYFIP1	-0.0062078413349024	1.76765231602442	-0.148119541865068	0.882325495543393	0.985373365136176	Exon	Caudate
e828159	ENSG00000137871.19	ENSG00000137871	ZNF280D	0.0117898964048755	-3.38842173714738	0.148113949922403	0.882329905623023	0.985373365136176	Exon	Caudate
e255828	ENSG00000120742.10	ENSG00000120742	SERP1	-0.0054802324665307	0.977852693662704	-0.148111960071242	0.882331474917907	0.985373365136176	Exon	Caudate
e488898	ENSG00000158941.16	ENSG00000158941	CCAR2	-0.0036468449793819	0.938872091746867	-0.148109368212463	0.88233351898642	0.985373365136176	Exon	Caudate
e305707	ENSG00000145388.14	ENSG00000145388	METTL14	-0.0045658757525427	-0.274654370180963	-0.148104727021788	0.882337179261776	0.985373365136176	Exon	Caudate
e950081	ENSG00000108852.14	ENSG00000108852	MPP2	-0.0049069881246103	1.63737924821786	-0.148104531359955	0.88233733357055	0.985373365136176	Exon	Caudate
e68917	ENSG00000160741.16	ENSG00000160741	CRTC2	0.0079513791508898	-2.12520264891455	0.148090469164254	0.882348423737913	0.985373365136176	Exon	Caudate
e813858	ENSG00000128463.12	ENSG00000128463	EMC4	0.0036551442465686	1.73122939281769	0.148088661363419	0.88234984946387	0.985373365136176	Exon	Caudate
e799625	ENSG00000066455.12	ENSG00000066455	GOLGA5	0.003789433760757	0.5227884607178	0.148086851462488	0.882351276846457	0.985373365136176	Exon	Caudate
e778244	ENSG00000151332.18	ENSG00000151332	MBIP	0.0053422721423547	-0.749617548493352	0.148083321830543	0.882354060500018	0.985373365136176	Exon	Caudate
e651483	ENSG00000172893.15	ENSG00000172893	DHCR7	0.0074071726378096	0.302160939507918	0.148082523002768	0.882354690497856	0.985373365136176	Exon	Caudate
e1082609	ENSG00000089006.16	ENSG00000089006	SNX5	-0.0057252928939672	-0.554509496375255	-0.148082106382339	0.882355019066794	0.985373365136176	Exon	Caudate
e1082644	ENSG00000089006.16	ENSG00000089006	SNX5	-0.0057252928939672	-0.554509496375255	-0.148082106382339	0.882355019066794	0.985373365136176	Exon	Caudate
e791864	ENSG00000187105.8	ENSG00000187105	HEATR4	0.0118990646128158	-3.08788074319811	0.148077950782755	0.882358296393848	0.985373365136176	Exon	Caudate
e184386	ENSG00000115425.13	ENSG00000115425	PECR	-0.0075020326839894	-1.85391968908441	-0.148077125968192	0.882358946886762	0.985373365136176	Exon	Caudate
e829247	ENSG00000137776.16	ENSG00000137776	SLTM	0.0040890365218083	1.27724753438578	0.148070617495133	0.882364079819786	0.985373365136176	Exon	Caudate
e608426	ENSG00000185627.17	ENSG00000185627	PSMD13	-0.0033227847260185	1.11255679036356	-0.148067336278238	0.882366667566349	0.985373365136176	Exon	Caudate
e991460	ENSG00000158201.9	ENSG00000158201	ABHD3	-0.0084756368945849	-1.73739490785527	-0.148065986572901	0.882367732017942	0.985373365136176	Exon	Caudate
e598827	ENSG00000166275.15	ENSG00000166275	BORCS7	-0.0060341338837336	-0.699092288513228	-0.148065638338094	0.882368006655029	0.985373365136176	Exon	Caudate
e776909	ENSG00000151322.18	ENSG00000151322	NPAS3	-0.0038199421099374	2.16068033990263	-0.148063184074586	0.88236994222237	0.985373365136176	Exon	Caudate
e1168628	ENSG00000009694.13	ENSG00000009694	TENM1	0.0088281786813863	-1.61628486275697	0.148046556143254	0.882383055943178	0.985381448850829	Exon	Caudate
e530563	ENSG00000086102.18	ENSG00000086102	NFX1	0.0093579308857665	-2.11997953278548	0.148040156371991	0.882388103170961	0.985381448850829	Exon	Caudate
e530587	ENSG00000086102.18	ENSG00000086102	NFX1	0.0093579308857665	-2.11997953278548	0.148040156371991	0.882388103170961	0.985381448850829	Exon	Caudate
e538469	ENSG00000135045.6	ENSG00000135045	C9orf40	0.0133669304393111	-3.34370358069735	0.148036925207193	0.882390651455225	0.985381448850829	Exon	Caudate
e51455	ENSG00000162688.16	ENSG00000162688	AGL	0.0048126338847862	0.335495561945735	0.148031924458731	0.882394595338372	0.985381448850829	Exon	Caudate
e1009083	ENSG00000267092.2	ENSG00000267092		-0.0141371922378476	-3.46136271992164	-0.148031861359848	0.882394645101866	0.985381448850829	Exon	Caudate
e1119983	ENSG00000099899.14	ENSG00000099899	TRMT2A	0.0055366979167654	-1.05533116376527	0.148027900733249	0.882397768686094	0.985381448850829	Exon	Caudate
e648171	ENSG00000172830.12	ENSG00000172830	SSH3	-0.0104551936332017	-2.28670981662171	-0.148026386489593	0.882398962908626	0.985381448850829	Exon	Caudate
e973484	ENSG00000182173.12	ENSG00000182173	TSEN54	0.0078248076104976	-1.83246295932875	0.147999289564763	0.882420333199161	0.985402272635601	Exon	Caudate
e713022	ENSG00000170581.13	ENSG00000170581	STAT2	0.0050507083529324	0.413652085624669	0.147988616803041	0.882428750414743	0.985408631586518	Exon	Caudate
e892468	ENSG00000125107.17	ENSG00000125107	CNOT1	-0.0035204181531112	0.747073695462248	-0.147977837312534	0.882437251816931	0.985409995916772	Exon	Caudate
e260851	ENSG00000136603.13	ENSG00000136603	SKIL	0.0046357059053988	0.470798356510222	0.147975081371824	0.882439425331893	0.985409995916772	Exon	Caudate
e932299	ENSG00000034152.18	ENSG00000034152	MAP2K3	0.0095383535551117	-2.06900736604112	0.147972718029206	0.882441289219048	0.985409995916772	Exon	Caudate
e621071	ENSG00000166689.15	ENSG00000166689	PLEKHA7	0.0058595847738552	-0.425914078249372	0.147966341998071	0.882446317779086	0.985409995916772	Exon	Caudate
e849958	ENSG00000182511.11	ENSG00000182511	FES	0.0113870905284159	-2.95872844507307	0.147965582440287	0.882446916816929	0.985409995916772	Exon	Caudate
e894658	ENSG00000140939.14	ENSG00000140939	NOL3	0.011079251597084	-2.61485566370019	0.147963250944758	0.882448755589966	0.985409995916772	Exon	Caudate
e528283	ENSG00000164989.15	ENSG00000164989	CCDC171	-0.0062799062154613	-1.45729743269043	-0.147961798906145	0.882449900764884	0.985409995916772	Exon	Caudate
e203599	ENSG00000134070.4	ENSG00000134070	IRAK2	-0.0145236409250224	-3.33255447934743	-0.147958621511276	0.882452406672181	0.985409995916772	Exon	Caudate
e875926	ENSG00000090905.18	ENSG00000090905	TNRC6A	-0.0051351636414619	-0.901795962212354	-0.147955940891934	0.882454520789805	0.985409995916772	Exon	Caudate
e365214	ENSG00000043462.11	ENSG00000043462	LCP2	-0.0118050485904328	-1.92796061494399	-0.147952283501996	0.882457405256105	0.985409995916772	Exon	Caudate
e575648	ENSG00000150093.18	ENSG00000150093	ITGB1	0.0058424046114516	0.156760861113439	0.147947391959955	0.882461263061087	0.985409995916772	Exon	Caudate
e1078281	ENSG00000088876.11	ENSG00000088876	ZNF343	0.0094907251720117	-2.84516013902719	0.147943107917743	0.882464641752407	0.985409995916772	Exon	Caudate
e1061904	ENSG00000063180.8	ENSG00000063180	CA11	-0.0069979329775139	3.26757363488165	-0.147942169785874	0.882465381628223	0.985409995916772	Exon	Caudate
e914813	ENSG00000074755.14	ENSG00000074755	ZZEF1	-0.0077913997793667	-2.04125374994226	-0.147935912234988	0.882470316769215	0.985409995916772	Exon	Caudate
e149929	ENSG00000115091.11	ENSG00000115091	ACTR3	-0.0031472268779799	2.24143019807225	-0.147935281051763	0.882470814564575	0.985409995916772	Exon	Caudate
e653715	ENSG00000214530.8	ENSG00000214530	STARD10	0.0073571127054529	-0.219473469986065	0.147927766841695	0.882476740801236	0.98541357298984	Exon	Caudate
e238095	ENSG00000114391.12	ENSG00000114391	RPL24	-0.0043864342533669	3.67537696483619	-0.147922686633049	0.882480747416245	0.985414325571892	Exon	Caudate
e830827	ENSG00000171914.15	ENSG00000171914	TLN2	0.0046888539393166	0.970214661514214	0.147916320833611	0.88248576794414	0.985414325571892	Exon	Caudate
e363938	ENSG00000113328.18	ENSG00000113328	CCNG1	-0.00683078608035	-0.186933623779216	-0.147916034115968	0.882485994070434	0.985414325571892	Exon	Caudate
e1165680	ENSG00000101938.14	ENSG00000101938	CHRDL1	-0.0095726798495188	-0.766634919696069	-0.147913102542235	0.882488306122301	0.985414325571892	Exon	Caudate
e514649	ENSG00000176853.15	ENSG00000176853	FAM91A1	-0.005714788969182	-0.873686448416416	-0.147888195016686	0.882507950045684	0.985431737340475	Exon	Caudate
e1022773	ENSG00000130733.10	ENSG00000130733	YIPF2	0.0048012908151355	-0.330955305478266	0.147884984239082	0.882510482308497	0.985431737340475	Exon	Caudate
e394222	ENSG00000112715.20	ENSG00000112715	VEGFA	-0.0107034660894464	0.633739284969384	-0.147882973791568	0.882512067900549	0.985431737340475	Exon	Caudate
e241528	ENSG00000181722.16	ENSG00000181722	ZBTB20	0.0051555163294175	1.44580817531402	0.147875601050659	0.88251788260968	0.985435189724542	Exon	Caudate
e363928	ENSG00000113328.18	ENSG00000113328	CCNG1	-0.0068248031599594	-0.18588919632634	-0.147865907034142	0.882525528064519	0.985440686324271	Exon	Caudate
e709149	ENSG00000135486.17	ENSG00000135486	HNRNPA1	-0.0086597006316054	-1.14037539749931	-0.147855942633029	0.882533386777116	0.985442890572229	Exon	Caudate
e563698	ENSG00000107317.11	ENSG00000107317	PTGDS	-0.0069850004945157	4.96257994915004	-0.147852017158162	0.88253648271938	0.985442890572229	Exon	Caudate
e1066287	ENSG00000105357.15	ENSG00000105357	MYH14	-0.0058529062395581	-0.309939770805263	-0.147851949930491	0.882536535740494	0.985442890572229	Exon	Caudate
e815437	ENSG00000137801.10	ENSG00000137801	THBS1	0.0216768216178781	-3.59665977965174	0.147849594045221	0.882538393780219	0.985442890572229	Exon	Caudate
e907432	ENSG00000104731.13	ENSG00000104731	KLHDC4	0.0085995504641458	-2.38437661749561	0.147845670257468	0.882541488394803	0.985443305608171	Exon	Caudate
e389317	ENSG00000112053.13	ENSG00000112053	SLC26A8	-0.011506040916325	-1.91918900764065	-0.147833083823637	0.882551415080902	0.985444132991059	Exon	Caudate
e555359	ENSG00000106976.20	ENSG00000106976	DNM1	0.0094810107162122	1.23710649150869	0.147828835585459	0.882554765591463	0.985444132991059	Exon	Caudate
e839721	ENSG00000103653.16	ENSG00000103653	CSK	-0.004809418454099	0.357909793874505	-0.147827125606186	0.882556114222567	0.985444132991059	Exon	Caudate
e1130297	ENSG00000100150.16	ENSG00000100150	DEPDC5	0.0076460759385046	-2.19603993525691	0.14782371823519	0.88255880155821	0.985444132991059	Exon	Caudate
e348133	ENSG00000245937.7	ENSG00000245937	LINC01184	-0.0123219947280883	-2.98237832007659	-0.147812269570787	0.882567830935353	0.985444132991059	Exon	Caudate
e29945	ENSG00000066185.12	ENSG00000066185	ZMYND12	0.0122320504972835	-2.65373003379408	0.147810694051084	0.882569073523555	0.985444132991059	Exon	Caudate
e107558	ENSG00000162851.7	ENSG00000162851	TFB2M	-0.0058391896412711	-1.02427944977862	-0.147808502742213	0.882570801775703	0.985444132991059	Exon	Caudate
e211896	ENSG00000093167.17	ENSG00000093167	LRRFIP2	0.0147074590509871	-3.59584667731402	0.14780830851102	0.882570954962933	0.985444132991059	Exon	Caudate
e137738	ENSG00000176407.17	ENSG00000176407	KCMF1	0.0094243141529849	-2.60738578936386	0.147802766919084	0.882575325535268	0.985444132991059	Exon	Caudate
e542817	ENSG00000165233.17	ENSG00000165233	CARD19	-0.0066126842312468	-0.381955620914995	-0.147802756029075	0.882575334124062	0.985444132991059	Exon	Caudate
e447246	ENSG00000178809.11	ENSG00000178809	TRIM73	-0.012501127832229	-3.49045063707325	-0.147797964011824	0.88257911352073	0.985444132991059	Exon	Caudate
e526466	ENSG00000147854.16	ENSG00000147854	UHRF2	-0.0057781477268871	-1.01662684820823	-0.14779327955734	0.882582808086749	0.985444132991059	Exon	Caudate
e300832	ENSG00000164031.16	ENSG00000164031	DNAJB14	-0.0035051858421969	2.04082010156738	-0.147790443370769	0.882585044950059	0.985444132991059	Exon	Caudate
e896242	ENSG00000124074.11	ENSG00000124074	ENKD1	0.0072716663565209	-1.63477309059336	0.147789205143006	0.88258602152442	0.985444132991059	Exon	Caudate
e988855	ENSG00000134265.12	ENSG00000134265	NAPG	-0.004026645788053	1.07047948360651	-0.147787233815253	0.882587576285715	0.985444132991059	Exon	Caudate
e349339	ENSG00000164398.12	ENSG00000164398	ACSL6	0.0060987527166603	2.30302865210885	0.147786458182363	0.8825881880177	0.985444132991059	Exon	Caudate
e704865	ENSG00000110925.6	ENSG00000110925	CSRNP2	0.0137500354969745	-3.45470780944759	0.147783603829616	0.882590439210716	0.985444132991059	Exon	Caudate
e743340	ENSG00000051825.14	ENSG00000051825	MPHOSPH9	-0.0050432841423151	-0.678521496225949	-0.147779600292378	0.882593596753052	0.985444132991059	Exon	Caudate
e555903	ENSG00000136811.16	ENSG00000136811	ODF2	0.0070148865701755	-1.94051681547961	0.147779133536659	0.882593964877874	0.985444132991059	Exon	Caudate
e534649	ENSG00000180071.19	ENSG00000180071	ANKRD18A	-0.0093757838266126	-0.611172688719043	-0.147764527227856	0.88260548471707	0.985447142823076	Exon	Caudate
e639056	ENSG00000162236.11	ENSG00000162236	STX5	0.0044324423311592	-0.602506059784376	0.147762454451854	0.882607119495305	0.985447142823076	Exon	Caudate
e264554	ENSG00000163872.15	ENSG00000163872	YEATS2	-0.0042885634209962	0.303254927914518	-0.147760318382648	0.882608804192799	0.985447142823076	Exon	Caudate
e906351	ENSG00000103196.11	ENSG00000103196	CRISPLD2	0.0146825438131735	-3.03249781223014	0.147747647137547	0.882618797894417	0.985447142823076	Exon	Caudate
e368983	ENSG00000184840.11	ENSG00000184840	TMED9	0.00388855632895	2.18767016136814	0.147745584269557	0.882620424862367	0.985447142823076	Exon	Caudate
e696780	ENSG00000173208.3	ENSG00000173208	ABCD2	0.0078319176578653	-0.0707236334826341	0.14774549479676	0.882620495428877	0.985447142823076	Exon	Caudate
e227180	ENSG00000163930.9	ENSG00000163930	BAP1	-0.005373295240609	1.09207898011119	-0.147740991894035	0.882624046835031	0.985447142823076	Exon	Caudate
e810314	ENSG00000166206.14	ENSG00000166206	GABRB3	0.0101155681396308	-1.71418733166331	0.147734541901969	0.882629133900308	0.985447142823076	Exon	Caudate
e149891	ENSG00000115091.11	ENSG00000115091	ACTR3	-0.0031425707824924	2.24116887021815	-0.147734109453722	0.8826294749695	0.985447142823076	Exon	Caudate
e602222	ENSG00000107518.16	ENSG00000107518	ATRNL1	0.0059388336600217	3.20901299272024	0.147731371944126	0.882631634026478	0.985447142823076	Exon	Caudate
e423499	ENSG00000130396.20	ENSG00000130396	MLLT4	-0.0055130489147621	-0.754394923466239	-0.147731236668354	0.88263174071767	0.985447142823076	Exon	Caudate
e568381	ENSG00000065675.14	ENSG00000065675	PRKCQ	0.0094619631341311	-1.26481886388394	0.147723937534062	0.882637497504378	0.985447142823076	Exon	Caudate
e197038	ENSG00000142330.19	ENSG00000142330	CAPN10	0.0058064132672913	-1.05549078586325	0.147714301323049	0.882645097540055	0.985447142823076	Exon	Caudate
e44448	ENSG00000132485.13	ENSG00000132485	ZRANB2	-0.0038444208177255	1.03114509595923	-0.14771408835923	0.88264526550377	0.985447142823076	Exon	Caudate
e794914	ENSG00000009830.11	ENSG00000009830	POMT2	0.005848587455009	-0.845267518213476	0.147711140426105	0.882647590527421	0.985447142823076	Exon	Caudate
e117106	ENSG00000115207.13	ENSG00000115207	GTF3C2	-0.0080578243222067	-2.29175516488152	-0.147710570541318	0.882648039993503	0.985447142823076	Exon	Caudate
e130773	ENSG00000169621.9	ENSG00000169621	APLF	-0.0047607617552623	0.380412587153948	-0.147705478421995	0.882652056131388	0.985447142823076	Exon	Caudate
e1087226	ENSG00000125977.6	ENSG00000125977	EIF2S2	-0.003800552312791	2.13713525551857	-0.147700538032355	0.882655952603461	0.985447142823076	Exon	Caudate
e54910	ENSG00000213366.12	ENSG00000213366	GSTM2	-0.0049685559497271	1.29266161687877	-0.147700359474936	0.882656093431273	0.985447142823076	Exon	Caudate
e106015	ENSG00000155816.19	ENSG00000155816	FMN2	0.0039432679740877	0.956204952160053	0.14769785065001	0.882658072135914	0.985447142823076	Exon	Caudate
e485183	ENSG00000155975.9	ENSG00000155975	VPS37A	0.0044281872629134	0.270331152210108	0.147692198311424	0.882662530125485	0.985447142823076	Exon	Caudate
e725917	ENSG00000173588.14	ENSG00000173588	CEP83	-0.0058760352756089	-0.946988031948776	-0.147691384080481	0.882663172308314	0.985447142823076	Exon	Caudate
e860615	ENSG00000238098.8	ENSG00000238098	ABCA17P	0.0124230936774121	-3.49582237454891	0.147690618634008	0.88266377601497	0.985447142823076	Exon	Caudate
e436065	ENSG00000122547.10	ENSG00000122547	EEPD1	0.0119475489828558	-2.84072158659657	0.14768585108767	0.88266753617422	0.985447142823076	Exon	Caudate
e997192	ENSG00000152234.15	ENSG00000152234	ATP5A1	-0.0040278049364224	3.8574905163667	-0.147684345372995	0.882668723730499	0.985447142823076	Exon	Caudate
e818279	ENSG00000137802.13	ENSG00000137802	MAPKBP1	-0.0052269692559226	-0.870045117710086	-0.147681235566097	0.882671176434211	0.985447142823076	Exon	Caudate
e563693	ENSG00000107317.11	ENSG00000107317	PTGDS	-0.0069780779893545	4.96136758287647	-0.147668330777984	0.882681354448557	0.985447142823076	Exon	Caudate
e258233	ENSG00000168827.14	ENSG00000168827	GFM1	0.0036249527169671	0.143716807434892	0.147663507999043	0.882685158182274	0.985447142823076	Exon	Caudate
e1128050	ENSG00000099995.18	ENSG00000099995	SF3A1	-0.0038388183019466	1.12703924927787	-0.147663428257289	0.88268522107475	0.985447142823076	Exon	Caudate
e720428	ENSG00000111596.11	ENSG00000111596	CNOT2	0.0036570059283091	0.129575190618485	0.147662523387047	0.882685934747716	0.985447142823076	Exon	Caudate
e864421	ENSG00000278434.1	ENSG00000278434		-0.0075125390307766	-0.538366812776267	-0.147662251343439	0.882686149309071	0.985447142823076	Exon	Caudate
e236929	ENSG00000064225.12	ENSG00000064225	ST3GAL6	0.0129066515567033	-3.52856517897461	0.147662156572747	0.882686224054913	0.985447142823076	Exon	Caudate
e347001	ENSG00000151292.17	ENSG00000151292	CSNK1G3	0.004114983350935	2.6285137173098	0.147660724314093	0.882687353680429	0.985447142823076	Exon	Caudate
e211146	ENSG00000170248.13	ENSG00000170248	PDCD6IP	0.0037703622905286	0.577210334502317	0.147655458746786	0.882691506646874	0.985447142823076	Exon	Caudate
e880481	ENSG00000169592.14	ENSG00000169592	INO80E	0.0042101999899148	0.842591256538903	0.14765468826187	0.882692114330576	0.985447142823076	Exon	Caudate
e414861	ENSG00000029363.15	ENSG00000029363	BCLAF1	-0.0036877976537639	2.05998038679437	-0.147648090669145	0.882697317874049	0.985447142823076	Exon	Caudate
e693695	ENSG00000211455.7	ENSG00000211455	STK38L	0.0093663576041699	-2.48483047368227	0.147645304534812	0.882699515309052	0.985447142823076	Exon	Caudate
e396292	ENSG00000225791.6	ENSG00000225791	TRAM2-AS1	-0.0064647611985225	-0.596751111665749	-0.14763969582876	0.882703938920116	0.985447142823076	Exon	Caudate
e119899	ENSG00000115760.13	ENSG00000115760	BIRC6	-0.0047927754412025	0.0479417099853623	-0.147635939935371	0.882706901211759	0.985447142823076	Exon	Caudate
e71507	ENSG00000169231.13	ENSG00000169231	THBS3	0.012279312103904	-3.31626147457817	0.14763567262511	0.882707112040743	0.985447142823076	Exon	Caudate
e819933	ENSG00000128881.16	ENSG00000128881	TTBK2	-0.0033134555408544	1.26113521493149	-0.14763416555686	0.882708300673415	0.985447142823076	Exon	Caudate
e1086681	ENSG00000101391.20	ENSG00000101391	CDK5RAP1	0.004432852258628	0.311640253772915	0.147626694936658	0.882714192794861	0.985450680868198	Exon	Caudate
e335620	ENSG00000164331.9	ENSG00000164331	ANKRA2	-0.0045697841535732	-0.270994645093799	-0.147618888540932	0.88272034975137	0.985451581500222	Exon	Caudate
e621359	ENSG00000070081.15	ENSG00000070081	NUCB2	-0.0067001591588142	-1.19793186565712	-0.147618767247992	0.882720445415979	0.985451581500222	Exon	Caudate
e903342	ENSG00000280152.1	ENSG00000280152		-0.0073327859956023	1.17022313277881	-0.14761463316067	0.882723706001232	0.985452181713208	Exon	Caudate
e952892	ENSG00000225190.9	ENSG00000225190	PLEKHM1	0.0086980674203561	-2.58434153719506	0.147607505581024	0.882729327580711	0.985455417673314	Exon	Caudate
e1109906	ENSG00000157542.9	ENSG00000157542	KCNJ6	-0.0093562373792399	-0.248297418393848	-0.147591440300178	0.882741998418863	0.98546463361963	Exon	Caudate
e365913	ENSG00000072786.12	ENSG00000072786	STK10	-0.0082570798465464	-2.57044369531181	-0.147590133898943	0.882743028791133	0.98546463361963	Exon	Caudate
e131040	ENSG00000198380.12	ENSG00000198380	GFPT1	-0.0046013042618038	-0.433639943417771	-0.147565762214078	0.882762251029502	0.985483052782784	Exon	Caudate
e230153	ENSG00000180376.16	ENSG00000180376	CCDC66	-0.0048013782471791	0.737089610543716	-0.147527678970282	0.882792287876606	0.985504677233542	Exon	Caudate
e818101	ENSG00000137802.13	ENSG00000137802	MAPKBP1	-0.0046071832442476	0.111130377241191	-0.147526390922311	0.882793303783045	0.985504677233542	Exon	Caudate
e791699	ENSG00000133961.19	ENSG00000133961	NUMB	0.007874239813623	-2.31633530069598	0.147525660655139	0.882793879757892	0.985504677233542	Exon	Caudate
e1082832	ENSG00000125846.15	ENSG00000125846	ZNF133	0.0082947665825172	-2.20713547748291	0.147525025656044	0.882794380593145	0.985504677233542	Exon	Caudate
e805043	ENSG00000166165.12	ENSG00000166165	CKB	-0.0065030107680509	4.5349885698783	-0.147516942198008	0.882800756166578	0.985504677233542	Exon	Caudate
e1139577	ENSG00000077942.18	ENSG00000077942	FBLN1	-0.0079562636237689	-0.561557105271556	-0.147516401516519	0.882801182612379	0.985504677233542	Exon	Caudate
e562608	ENSG00000148384.12	ENSG00000148384	INPP5E	0.0053109769693623	-0.234297149699457	0.147514272555005	0.882802861765253	0.985504677233542	Exon	Caudate
e697434	ENSG00000257680.1	ENSG00000257680		0.0082605538080282	-0.717899641695507	0.147511984019893	0.882804666777483	0.985504677233542	Exon	Caudate
e112065	ENSG00000196208.13	ENSG00000196208	GREB1	-0.0082895848535189	-1.63072952657796	-0.147510129756224	0.882806129271812	0.985504677233542	Exon	Caudate
e464571	ENSG00000128512.19	ENSG00000128512	DOCK4	0.0033994983648581	1.16559353782763	0.147505914443109	0.882809453973902	0.985505348832282	Exon	Caudate
e642691	ENSG00000110025.12	ENSG00000110025	SNX15	0.0080381257753156	-2.37258325507068	0.147486731757595	0.882824583769293	0.985518283326708	Exon	Caudate
e926944	ENSG00000175061.17	ENSG00000175061	LRRC75A-AS1	-0.0083696927688975	-2.01820522650039	-0.14748431887609	0.882826486863712	0.985518283326708	Exon	Caudate
e182291	ENSG00000078018.19	ENSG00000078018	MAP2	0.0109722739045981	-1.90073431685468	0.147471751679071	0.882836398908277	0.98552428284995	Exon	Caudate
e647933	ENSG00000173020.10	ENSG00000173020	GRK2	0.0067054009861038	-1.65435304031637	0.147469252729899	0.882838369890597	0.98552428284995	Exon	Caudate
e718165	ENSG00000135677.10	ENSG00000135677	GNS	0.0054802403966598	-0.833696103198583	0.147467147092461	0.882840030658901	0.98552428284995	Exon	Caudate
e428853	ENSG00000122584.12	ENSG00000122584	NXPH1	0.0084045562241136	-1.36789788537655	0.147460679919814	0.882845131481083	0.985526937072561	Exon	Caudate
e493704	ENSG00000147465.11	ENSG00000147465	STAR	-0.0124757400031893	-2.87006953531369	-0.147453299603087	0.88285095252899	0.985530395269938	Exon	Caudate
e1152523	ENSG00000102312.20	ENSG00000102312	PORCN	-0.0105272437095625	-3.23785869996909	-0.147445354023676	0.882857219421388	0.985531083295409	Exon	Caudate
e553674	ENSG00000136854.18	ENSG00000136854	STXBP1	-0.0148144181361025	-3.59632490329761	-0.147444955786989	0.882857533521579	0.985531083295409	Exon	Caudate
e250636	ENSG00000114019.14	ENSG00000114019	AMOTL2	0.0084244947663646	3.24869503435784	0.147439056495364	0.882862186456744	0.985531083295409	Exon	Caudate
e796343	ENSG00000054983.16	ENSG00000054983	GALC	-0.0063965366059766	-0.873774149431712	-0.147436142739116	0.882864484618727	0.985531083295409	Exon	Caudate
e1069886	ENSG00000170949.17	ENSG00000170949	ZNF160	0.004689201209002	0.339933252499122	0.147435255160962	0.882865184676923	0.985531083295409	Exon	Caudate
e751725	ENSG00000133121.20	ENSG00000133121	STARD13	-0.0041739072760837	2.66989514194209	-0.147424731362113	0.882873485104125	0.98553730910677	Exon	Caudate
e895052	ENSG00000135723.13	ENSG00000135723	FHOD1	0.0087687407703988	-2.21024067449713	0.147420499427402	0.882876822958146	0.985537995257099	Exon	Caudate
e973356	ENSG00000177728.15	ENSG00000177728	TMEM94	-0.0041432691454268	1.4243764030984	-0.147403911897755	0.882889906061142	0.985542795676731	Exon	Caudate
e281447	ENSG00000007062.11	ENSG00000007062	PROM1	-0.0103735697315647	-1.63411679798227	-0.147398878460788	0.882893876096516	0.985542795676731	Exon	Caudate
e678876	ENSG00000002016.17	ENSG00000002016	RAD52	-0.0133833320608587	-3.35474442096739	-0.14739712233105	0.882895261213828	0.985542795676731	Exon	Caudate
e639279	ENSG00000255717.6	ENSG00000255717	SNHG1	0.0074074397427726	0.216425355212429	0.147394682296094	0.882897185750286	0.985542795676731	Exon	Caudate
e739209	ENSG00000111737.11	ENSG00000111737	RAB35	-0.0075108840430867	-2.32679577055742	-0.147389653857213	0.882901151848916	0.985542795676731	Exon	Caudate
e600494	ENSG00000119953.12	ENSG00000119953	SMNDC1	0.0046651013820542	-0.408458348146805	0.147387141028938	0.882903133802075	0.985542795676731	Exon	Caudate
e554792	ENSG00000148334.14	ENSG00000148334	PTGES2	-0.0080409715671457	-1.29463881775622	-0.14738100750378	0.882907971525152	0.985542795676731	Exon	Caudate
e272164	ENSG00000061938.16	ENSG00000061938	TNK2	-0.0064579663673054	-0.0640447848600619	-0.147379311117496	0.882909309524362	0.985542795676731	Exon	Caudate
e832732	ENSG00000103707.9	ENSG00000103707	MTFMT	0.0055990242359705	-1.26031318408009	0.147376519092794	0.882911511692655	0.985542795676731	Exon	Caudate
e406908	ENSG00000183137.14	ENSG00000183137	CEP57L1	0.0131489597879726	-3.47713085378265	0.147375259760806	0.882912504972478	0.985542795676731	Exon	Caudate
e109460	ENSG00000224885.1	ENSG00000224885	TSSC1-IT1	-0.010376195602888	-2.86503754883285	-0.147374380835254	0.882913198212357	0.985542795676731	Exon	Caudate
e600234	ENSG00000108039.17	ENSG00000108039	XPNPEP1	-0.0050858777929303	-1.10624400584148	-0.14737173850942	0.882915282309371	0.985542795676731	Exon	Caudate
e944163	ENSG00000008838.18	ENSG00000008838	MED24	-0.004086750520196	-0.089088466587586	-0.14736638668954	0.882919503483866	0.985542795676731	Exon	Caudate
e472824	ENSG00000146858.7	ENSG00000146858	ZC3HAV1L	-0.0074315892722762	-1.16355280735784	-0.147366075928601	0.882919748592395	0.985542795676731	Exon	Caudate
e392151	ENSG00000124496.12	ENSG00000124496	TRERF1	0.008583692948975	-1.75573420434962	0.147359276539885	0.882925111522006	0.985542795676731	Exon	Caudate
e1135985	ENSG00000100359.20	ENSG00000100359	SGSM3	-0.0057574837473493	0.087235923332329	-0.147358497222102	0.882925726199137	0.985542795676731	Exon	Caudate
e212747	ENSG00000172939.8	ENSG00000172939	OXSR1	-0.0056323500201686	-1.34309971814453	-0.147354228766265	0.882929092891425	0.985542795676731	Exon	Caudate
e468309	ENSG00000197157.10	ENSG00000197157	SND1	0.0033521641274996	1.10455592600088	0.147344870997709	0.882936473724246	0.985542795676731	Exon	Caudate
e606991	ENSG00000175470.18	ENSG00000175470	PPP2R2D	-0.0052166461307608	-0.864336604780634	-0.147336069614425	0.882943415723864	0.985542795676731	Exon	Caudate
e483210	ENSG00000275342.4	ENSG00000275342		0.0083376138793111	0.292687041965278	0.147329485073588	0.882948609217937	0.985542795676731	Exon	Caudate
e48204	ENSG00000153936.16	ENSG00000153936	HS2ST1	0.0049453441117659	0.429742475089226	0.147328835191531	0.882949121806513	0.985542795676731	Exon	Caudate
e387585	ENSG00000197283.13	ENSG00000197283	SYNGAP1	-0.0080715095070401	-0.344684419166331	-0.147326634522353	0.882950857564726	0.985542795676731	Exon	Caudate
e962609	ENSG00000175175.5	ENSG00000175175	PPM1E	0.0093045538426585	-2.17785446642993	0.147311817856699	0.882962544092484	0.985542795676731	Exon	Caudate
e277494	ENSG00000087274.16	ENSG00000087274	ADD1	0.0058291691598076	0.560183495635698	0.147311301540491	0.882962951333267	0.985542795676731	Exon	Caudate
e613037	ENSG00000129757.12	ENSG00000129757	CDKN1C	-0.0145745202276483	-1.64065004993675	-0.147310674147497	0.882963446185127	0.985542795676731	Exon	Caudate
e435768	ENSG00000189212.12	ENSG00000189212	DPY19L2P1	0.0079486328405829	-0.823618757556646	0.147307737792527	0.882965762215296	0.985542795676731	Exon	Caudate
e472191	ENSG00000181072.11	ENSG00000181072	CHRM2	-0.0100081150987058	-1.00792103248745	-0.14730733386204	0.88296608081282	0.985542795676731	Exon	Caudate
e386934	ENSG00000223501.8	ENSG00000223501	VPS52	-0.0042757801966639	-0.346785559681618	-0.147306348229796	0.882966858223873	0.985542795676731	Exon	Caudate
e824722	ENSG00000156958.14	ENSG00000156958	GALK2	0.0055172208867683	0.434763980655224	0.147306262664845	0.882966925712679	0.985542795676731	Exon	Caudate
e670329	ENSG00000118096.7	ENSG00000118096	IFT46	0.0054876250595053	-0.265688378009161	0.147303777244449	0.882968886072457	0.985542795676731	Exon	Caudate
e230417	ENSG00000163947.11	ENSG00000163947	ARHGEF3	0.006346919157248	-1.04157627307722	0.147303510525163	0.882969096445667	0.985542795676731	Exon	Caudate
e157535	ENSG00000168288.12	ENSG00000168288	MMADHC	-0.0043622571527672	2.25315685296248	-0.147303444718484	0.882969148350285	0.985542795676731	Exon	Caudate
e441241	ENSG00000132437.17	ENSG00000132437	DDC	0.0121927199451127	-2.7877532633521	0.147301111432953	0.882970988715385	0.985542795676731	Exon	Caudate
e209416	ENSG00000163512.13	ENSG00000163512	AZI2	-0.0041122568826885	1.15018502204308	-0.147289507264494	0.882980141443736	0.985546561230717	Exon	Caudate
e271260	ENSG00000242086.8	ENSG00000242086	LINC00969	0.011197403464146	-0.596489509807859	0.147284435827121	0.882984141518875	0.985546561230717	Exon	Caudate
e446356	ENSG00000106665.15	ENSG00000106665	CLIP2	0.0046211510430681	0.667637679706362	0.1472774169956	0.882989677597992	0.985546561230717	Exon	Caudate
e248146	ENSG00000004399.12	ENSG00000004399	PLXND1	0.0087705515435538	-1.20541443871946	0.147275656331428	0.882991066316676	0.985546561230717	Exon	Caudate
e392760	ENSG00000137171.14	ENSG00000137171	KLC4	-0.0116732409897849	-3.37684982367721	-0.147272666179193	0.882993424791279	0.985546561230717	Exon	Caudate
e392764	ENSG00000137171.14	ENSG00000137171	KLC4	-0.0116732409897849	-3.37684982367721	-0.147272666179193	0.882993424791279	0.985546561230717	Exon	Caudate
e392770	ENSG00000137171.14	ENSG00000137171	KLC4	-0.0116732409897849	-3.37684982367721	-0.147272666179193	0.882993424791279	0.985546561230717	Exon	Caudate
e738574	ENSG00000135090.13	ENSG00000135090	TAOK3	0.0065606337547062	-1.13592991138202	0.147264622996846	0.882999768835077	0.985550602591823	Exon	Caudate
e205149	ENSG00000163520.13	ENSG00000163520	FBLN2	0.0102219753750169	-2.17424694975337	0.147257181845316	0.883005638034993	0.985550714285165	Exon	Caudate
e898909	ENSG00000132604.10	ENSG00000132604	TERF2	-0.0035875751109001	0.758429091414841	-0.147251086531382	0.883010445711822	0.985550714285165	Exon	Caudate
e538870	ENSG00000197969.11	ENSG00000197969	VPS13A	0.0060264095534627	0.233519044845423	0.147250955870044	0.883010548770955	0.985550714285165	Exon	Caudate
e830807	ENSG00000171914.15	ENSG00000171914	TLN2	-0.0060155376261581	0.860804318543412	-0.147244633139129	0.883015535827518	0.985550714285165	Exon	Caudate
e1032934	ENSG00000130311.10	ENSG00000130311	DDA1	-0.0050909761868157	-0.0995695567832517	-0.14724420866313	0.883015870633301	0.985550714285165	Exon	Caudate
e7280	ENSG00000049246.14	ENSG00000049246	PER3	0.0061757961068443	-0.275136923787298	0.147240331780674	0.883018928528398	0.985550714285165	Exon	Caudate
e780680	ENSG00000125375.14	ENSG00000125375	ATP5S	-0.0059405080670798	-1.18964701846226	-0.147240328122216	0.883018931414011	0.985550714285165	Exon	Caudate
e933379	ENSG00000076351.12	ENSG00000076351	SLC46A1	0.014609243547189	-3.40670176057723	0.147232125907737	0.883025400925041	0.985553441566377	Exon	Caudate
e1078540	ENSG00000088881.20	ENSG00000088881	EBF4	0.0098938647911304	-2.782617169594	0.147230324983359	0.883026821408346	0.985553441566377	Exon	Caudate
e429445	ENSG00000122644.12	ENSG00000122644	ARL4A	-0.0047624595459676	1.0889760406716	-0.147222220794594	0.883033213610814	0.985556551404078	Exon	Caudate
e53192	ENSG00000134215.15	ENSG00000134215	VAV3	-0.0107155205398076	-2.7851977307412	-0.147216200632863	0.883037962035845	0.985556551404078	Exon	Caudate
e1156542	ENSG00000102302.7	ENSG00000102302	FGD1	0.0081642598223673	-2.06737204863345	0.147213169713389	0.883040352686487	0.985556551404078	Exon	Caudate
e447670	ENSG00000127948.14	ENSG00000127948	POR	0.0047136094532609	0.10390460034117	0.147210882722978	0.883042156560622	0.985556551404078	Exon	Caudate
e7590	ENSG00000142599.17	ENSG00000142599	RERE	-0.0053836844635288	1.56974632152678	-0.147206594098784	0.883045539234186	0.985556551404078	Exon	Caudate
e851204	ENSG00000173575.19	ENSG00000173575	CHD2	-0.0055452426560893	-0.629109644249887	-0.147206076972345	0.88304594712037	0.985556551404078	Exon	Caudate
e41550	ENSG00000116641.17	ENSG00000116641	DOCK7	0.0056939915127364	-0.281394802406001	0.147192412677295	0.88305672491584	0.985565540974564	Exon	Caudate
e512077	ENSG00000120533.12	ENSG00000120533	ENY2	-0.0046962539109066	1.07575724308258	-0.147172552540971	0.883072389757382	0.985574011272672	Exon	Caudate
e571551	ENSG00000260314.2	ENSG00000260314	MRC1	0.016465803159191	-3.67200192346279	0.147170866734597	0.883073719452772	0.985574011272672	Exon	Caudate
e374541	ENSG00000111846.15	ENSG00000111846	GCNT2	-0.0109154002190733	-2.25087595387791	-0.147169669827898	0.883074663524215	0.985574011272672	Exon	Caudate
e956394	ENSG00000167085.11	ENSG00000167085	PHB	0.0046748823261373	1.47960302090387	0.147167162939583	0.88307664085655	0.985574011272672	Exon	Caudate
e8579	ENSG00000142657.20	ENSG00000142657	PGD	0.0077690534032895	-1.30796598450996	0.147160226520153	0.883082112028081	0.985574011272672	Exon	Caudate
e949838	ENSG00000108861.8	ENSG00000108861	DUSP3	0.0056107172310039	0.0995139391719251	0.147159053168335	0.883083037521841	0.985574011272672	Exon	Caudate
e151582	ENSG00000155052.14	ENSG00000155052	CNTNAP5	0.0117944082701522	-2.60995129001318	0.147156791586671	0.883084821368951	0.985574011272672	Exon	Caudate
e118705	ENSG00000213639.9	ENSG00000213639	PPP1CB	0.0043565927288552	6.12772180620422	0.147155169947093	0.883086100455154	0.985574011272672	Exon	Caudate
e497140	ENSG00000120925.14	ENSG00000120925	RNF170	0.0039539317634476	1.32797973150666	0.147146685479812	0.883092792677811	0.985578440823651	Exon	Caudate
e1133691	ENSG00000100139.13	ENSG00000100139	MICALL1	-0.0071063627973788	0.668416989314552	-0.147135259495135	0.883101805069904	0.985582219889592	Exon	Caudate
e90617	ENSG00000159176.13	ENSG00000159176	CSRP1	0.013169086560031	-3.09058933331357	0.147133901052324	0.883102876560121	0.985582219889592	Exon	Caudate
e888688	ENSG00000087250.8	ENSG00000087250	MT3	0.0092330574838697	2.66510006388043	0.14713203468394	0.883104348683881	0.985582219889592	Exon	Caudate
e17300	ENSG00000133226.16	ENSG00000133226	SRRM1	0.0061552918318097	-0.37721534675423	0.147106758602673	0.883124285580905	0.985596593860188	Exon	Caudate
e589269	ENSG00000151208.16	ENSG00000151208	DLG5	-0.0055062578283908	0.0256130466830731	-0.147103451030926	0.883126894484383	0.985596593860188	Exon	Caudate
e979754	ENSG00000171298.12	ENSG00000171298	GAA	-0.0055428576654967	-0.582503127537147	-0.147102439221538	0.883127692566503	0.985596593860188	Exon	Caudate
e243861	ENSG00000173193.13	ENSG00000173193	PARP14	-0.007864758323128	-0.236479820493405	-0.147101895468723	0.883128121460971	0.985596593860188	Exon	Caudate
e479335	ENSG00000055609.17	ENSG00000055609	KMT2C	-0.0034052675804104	0.958996079104809	-0.147095136798262	0.883133452482443	0.985599504096938	Exon	Caudate
e1110308	ENSG00000183527.11	ENSG00000183527	PSMG1	0.0042007951432862	0.229037111631015	0.147090520928678	0.883137093334685	0.985600528049499	Exon	Caudate
e1058018	ENSG00000011478.11	ENSG00000011478	QPCTL	-0.0085905087919612	-2.27417636112428	-0.147080878305864	0.883144699139216	0.985602417700282	Exon	Caudate
e1029261	ENSG00000099797.12	ENSG00000099797	TECR	0.0048568974403973	1.62174630985515	0.147076672866278	0.883148016264104	0.985602417700282	Exon	Caudate
e910970	ENSG00000141252.19	ENSG00000141252	VPS53	0.0053093756023935	1.23470466463834	0.147076211380138	0.883148380270685	0.985602417700282	Exon	Caudate
e25830	ENSG00000126070.19	ENSG00000126070	AGO3	0.0048389372439807	-0.0797281057339932	0.147074563627076	0.883149679969637	0.985602417700282	Exon	Caudate
e902126	ENSG00000140829.11	ENSG00000140829	DHX38	-0.0041939804438733	-0.262333491670592	-0.147057127889676	0.88316343278371	0.985612863495529	Exon	Caudate
e331585	ENSG00000130449.5	ENSG00000130449	ZSWIM6	0.0030671536632731	2.00408703471524	0.147049008720775	0.883169836965426	0.985612863495529	Exon	Caudate
e297523	ENSG00000163629.12	ENSG00000163629	PTPN13	0.0051005689614829	0.869716374266905	0.147046869689922	0.883171524176618	0.985612863495529	Exon	Caudate
e823337	ENSG00000171763.17	ENSG00000171763	SPATA5L1	-0.0064053653325495	-1.77004368366229	-0.147046317160179	0.883171959997611	0.985612863495529	Exon	Caudate
e1136396	ENSG00000100393.11	ENSG00000100393	EP300	0.0043682970746963	0.702143193996364	0.147040096074373	0.883176867029647	0.985612863495529	Exon	Caudate
e956870	ENSG00000136504.11	ENSG00000136504	KAT7	-0.0066681741620387	-0.929883598838716	-0.147032384057717	0.883182950075731	0.985612863495529	Exon	Caudate
e956884	ENSG00000136504.11	ENSG00000136504	KAT7	-0.0066681741620387	-0.929883598838716	-0.147032384057717	0.883182950075731	0.985612863495529	Exon	Caudate
e1149280	ENSG00000165168.7	ENSG00000165168	CYBB	-0.0117599978273556	-1.7719096967978	-0.147019103722308	0.883193425288752	0.985612863495529	Exon	Caudate
e90572	ENSG00000159176.13	ENSG00000159176	CSRP1	-0.0062852442782573	6.15108504102767	-0.147018404911726	0.883193976494502	0.985612863495529	Exon	Caudate
e662	ENSG00000187961.13	ENSG00000187961	KLHL17	-0.0076985509742538	-1.56752802306481	-0.147012398052607	0.883198714569471	0.985612863495529	Exon	Caudate
e759784	ENSG00000005810.17	ENSG00000005810	MYCBP2	0.005039601426238	2.17713073666645	0.147007144562359	0.883202858407507	0.985612863495529	Exon	Caudate
e1087973	ENSG00000126005.16	ENSG00000126005	MMP24-AS1	-0.00974866947581	-2.75096128207924	-0.147005790048016	0.883203926819272	0.985612863495529	Exon	Caudate
e349457	ENSG00000072682.18	ENSG00000072682	P4HA2	0.0139821554677403	-3.57517547606427	0.147005713952473	0.883203986841805	0.985612863495529	Exon	Caudate
e729802	ENSG00000120860.10	ENSG00000120860	CCDC53	-0.0131629529864489	-3.48583961594726	-0.147004489075468	0.883204952998622	0.985612863495529	Exon	Caudate
e100920	ENSG00000143799.12	ENSG00000143799	PARP1	-0.0035102259173423	1.64239369780845	-0.147000741308033	0.883207909158603	0.985612863495529	Exon	Caudate
e110738	ENSG00000143797.11	ENSG00000143797	MBOAT2	-0.006089401688365	-0.0174929079278743	-0.146999804528618	0.88320864807072	0.985612863495529	Exon	Caudate
e544859	ENSG00000136937.12	ENSG00000136937	NCBP1	0.0044377780467459	0.750581577256035	0.14699817648338	0.883209932239184	0.985612863495529	Exon	Caudate
e33119	ENSG00000070785.16	ENSG00000070785	EIF2B3	0.0042001309466053	-0.255924501916592	0.146992404990985	0.883214484675683	0.985612863495529	Exon	Caudate
e753449	ENSG00000120685.19	ENSG00000120685	PROSER1	-0.0066998031388946	-1.96243588700666	-0.14698919947131	0.883217013126458	0.985612863495529	Exon	Caudate
e622395	ENSG00000110768.11	ENSG00000110768	GTF2H1	-0.0043773868216032	0.0960618765750429	-0.146988329105735	0.883217699653885	0.985612863495529	Exon	Caudate
e1070374	ENSG00000130844.16	ENSG00000130844	ZNF331	-0.0115179696500448	-2.46877379532547	-0.146979122104068	0.883224961963006	0.985612863495529	Exon	Caudate
e134598	ENSG00000135625.7	ENSG00000135625	EGR4	0.0157883888128603	-2.5317973932533	0.146976789119633	0.883226802178656	0.985612863495529	Exon	Caudate
e134600	ENSG00000135625.7	ENSG00000135625	EGR4	0.0157883888128603	-2.5317973932533	0.146976789119633	0.883226802178656	0.985612863495529	Exon	Caudate
e987145	ENSG00000177337.7	ENSG00000177337	DLGAP1-AS1	-0.0137387019774004	-3.01896283224703	-0.146974007175294	0.88322899652653	0.985612863495529	Exon	Caudate
e403919	ENSG00000154548.8	ENSG00000154548	SRSF12	-0.0086189337998577	-2.20070877469522	-0.146972341110601	0.883230310688954	0.985612863495529	Exon	Caudate
e746210	ENSG00000177169.9	ENSG00000177169	ULK1	-0.0092216905653118	0.285239134260886	-0.146968897375965	0.883233027047076	0.985612863495529	Exon	Caudate
e286408	ENSG00000109133.12	ENSG00000109133	TMEM33	0.0050935161109855	-0.609717513305142	0.146967328677367	0.883234264409766	0.985612863495529	Exon	Caudate
e671338	ENSG00000149428.18	ENSG00000149428	HYOU1	0.0063089718375497	-0.533136116013844	0.146960636898825	0.88323954277372	0.985612863495529	Exon	Caudate
e809717	ENSG00000224078.12	ENSG00000224078	SNHG14	0.0080201387717322	0.179537932908868	0.146958808205376	0.883240985217695	0.985612863495529	Exon	Caudate
e366042	ENSG00000120129.5	ENSG00000120129	DUSP1	-0.0133784114377682	1.47442697960302	-0.146958746096649	0.883241034208067	0.985612863495529	Exon	Caudate
e679317	ENSG00000006831.9	ENSG00000006831	ADIPOR2	-0.0083292351062897	1.6408659859961	-0.146955664488385	0.883243464931994	0.985612863495529	Exon	Caudate
e798510	ENSG00000100796.17	ENSG00000100796	PPP4R3A	0.0038509647862365	0.993530066103762	0.146938654022597	0.883256882538603	0.985624797156189	Exon	Caudate
e355317	ENSG00000113119.12	ENSG00000113119	TMCO6	0.0120701897934675	-3.61275127299182	0.146932563358174	0.883261686773789	0.985627119126916	Exon	Caudate
e526461	ENSG00000147854.16	ENSG00000147854	UHRF2	0.0052784572944721	-0.654965025071687	0.146918778270107	0.883272560284047	0.985628391017263	Exon	Caudate
e321807	ENSG00000250786.1	ENSG00000250786	SNHG18	-0.014151586308413	-2.58321024974766	-0.146901031675116	0.883286558615419	0.985628391017263	Exon	Caudate
e51775	ENSG00000156876.9	ENSG00000156876	SASS6	-0.0086626382021218	-2.31485904073473	-0.146893936395305	0.883292155309304	0.985628391017263	Exon	Caudate
e697786	ENSG00000139168.7	ENSG00000139168	ZCRB1	-0.0044442861520351	1.84730858433116	-0.146893645619763	0.883292384670602	0.985628391017263	Exon	Caudate
e567183	ENSG00000067082.14	ENSG00000067082	KLF6	0.0118972613357065	-2.57551675124327	0.146889783074085	0.883295431415018	0.985628391017263	Exon	Caudate
e564234	ENSG00000107281.9	ENSG00000107281	NPDC1	-0.0062577556426428	1.68361721174801	-0.146886306879606	0.883298173410252	0.985628391017263	Exon	Caudate
e1037665	ENSG00000184635.13	ENSG00000184635	ZNF93	-0.0074357893903569	-1.26876026503227	-0.146885400885347	0.883298888051725	0.985628391017263	Exon	Caudate
e759048	ENSG00000118922.17	ENSG00000118922	KLF12	-0.005317756921969	3.97097187903606	-0.146879612245816	0.883303454089399	0.985628391017263	Exon	Caudate
e640077	ENSG00000072518.20	ENSG00000072518	MARK2	-0.0052920876124715	-0.37879551674796	-0.146879385274453	0.883303633122875	0.985628391017263	Exon	Caudate
e596130	ENSG00000119943.11	ENSG00000119943	PYROXD2	0.0112736343468562	-2.77214072188011	0.146879008199884	0.883303930556757	0.985628391017263	Exon	Caudate
e809539	ENSG00000224078.12	ENSG00000224078	SNHG14	-0.0045034177120268	0.920347755699199	-0.146878769409395	0.883304118913096	0.985628391017263	Exon	Caudate
e511933	ENSG00000104408.9	ENSG00000104408	EIF3E	-0.0046197642952678	2.01412477612405	-0.146875310669191	0.883306847144955	0.985628391017263	Exon	Caudate
e1080887	ENSG00000182621.17	ENSG00000182621	PLCB1	0.0088136531198451	-2.0943305728659	0.146870230318381	0.88331085449527	0.985628391017263	Exon	Caudate
e1134071	ENSG00000184381.18	ENSG00000184381	PLA2G6	0.0062669469294867	-1.54042418601468	0.14686975169686	0.883311232029216	0.985628391017263	Exon	Caudate
e510243	ENSG00000120963.11	ENSG00000120963	ZNF706	-0.0041987747672886	0.492200896102714	-0.146869727241057	0.883311251319815	0.985628391017263	Exon	Caudate
e1017014	ENSG00000090674.15	ENSG00000090674	MCOLN1	0.0050300912368504	-0.700364580922201	0.146866720855672	0.883313622740203	0.985628391017263	Exon	Caudate
e984864	ENSG00000279744.1	ENSG00000279744		-0.0070605901114895	-0.0930016429399573	-0.146859712813831	0.883319150649443	0.985628391017263	Exon	Caudate
e736480	ENSG00000089169.14	ENSG00000089169	RPH3A	-0.0098408216518223	0.47903347620479	-0.146848982605751	0.883327614596318	0.985628391017263	Exon	Caudate
e741447	ENSG00000110801.13	ENSG00000110801	PSMD9	0.0050991463269936	-0.679197922395647	0.146848083218609	0.883328324030046	0.985628391017263	Exon	Caudate
e1107516	ENSG00000159131.16	ENSG00000159131	GART	0.0042827846668287	0.0017158001401025	0.146839886405214	0.883334789654799	0.985628391017263	Exon	Caudate
e878459	ENSG00000168488.18	ENSG00000168488	ATXN2L	-0.0045804440416366	0.266088306651112	-0.146836511420943	0.883337451835745	0.985628391017263	Exon	Caudate
e188440	ENSG00000072195.14	ENSG00000072195	SPEG	-0.0095060579213071	0.132763370972079	-0.146834173493956	0.883339295988723	0.985628391017263	Exon	Caudate
e132529	ENSG00000116005.11	ENSG00000116005	PCYOX1	-0.0045274082808334	0.593798235846046	-0.146817888990409	0.883352141196052	0.985628391017263	Exon	Caudate
e345054	ENSG00000080709.14	ENSG00000080709	KCNN2	0.0113258823208652	-2.44185745322327	0.146817145626724	0.883352727561647	0.985628391017263	Exon	Caudate
e402762	ENSG00000135315.11	ENSG00000135315	CEP162	0.0072860067590975	-1.94654255175696	0.146816528355755	0.883353214465303	0.985628391017263	Exon	Caudate
e522879	ENSG00000173137.11	ENSG00000173137	ADCK5	0.0101871856734905	-3.28244967287338	0.146808374528248	0.883359646212756	0.985628391017263	Exon	Caudate
e389076	ENSG00000265527.1	ENSG00000265527	MIR5690	-0.0243226488662707	-4.56543474423332	-0.146803898874962	0.883363176615913	0.985628391017263	Exon	Caudate
e392888	ENSG00000112651.11	ENSG00000112651	MRPL2	0.0046907498916061	-0.565129415706988	0.146803197930333	0.883363729522476	0.985628391017263	Exon	Caudate
e401543	ENSG00000118418.14	ENSG00000118418	HMGN3	0.0034202324166818	1.72350664730901	0.146800780495386	0.883365636400564	0.985628391017263	Exon	Caudate
e704035	ENSG00000050405.13	ENSG00000050405	LIMA1	-0.0064725465840961	-0.980228988896543	-0.146798208716121	0.883367665026539	0.985628391017263	Exon	Caudate
e921137	ENSG00000141510.16	ENSG00000141510	TP53	-0.0101020189473655	-2.35118946290028	-0.146795383080286	0.883369893896103	0.985628391017263	Exon	Caudate
e248152	ENSG00000004399.12	ENSG00000004399	PLXND1	-0.0086778371730419	-1.74546439537425	-0.146793891196681	0.883371070698498	0.985628391017263	Exon	Caudate
e227131	ENSG00000163930.9	ENSG00000163930	BAP1	0.005675384075226	1.12863915293288	0.146789670826884	0.883374399740624	0.985628391017263	Exon	Caudate
e229679	ENSG00000113811.10	ENSG00000113811		-0.0049325665742865	2.17472461687402	-0.146786924413771	0.88337656612179	0.985628391017263	Exon	Caudate
e648026	ENSG00000173020.10	ENSG00000173020	GRK2	-0.0036821199486964	1.12438740410332	-0.14678233267825	0.883380188102282	0.985628391017263	Exon	Caudate
e1036231	ENSG00000064607.16	ENSG00000064607	SUGP2	-0.0044228182291726	2.31637534937735	-0.146781861834624	0.883380559505874	0.985628391017263	Exon	Caudate
e610951	ENSG00000177830.17	ENSG00000177830	CHID1	-0.0050488143535148	-0.532624567477335	-0.146777689167002	0.883383850926177	0.985628391017263	Exon	Caudate
e60000	ENSG00000270231.3	ENSG00000270231	NBPF8	-0.0077166010816351	-1.58642676944433	-0.146770063352333	0.883389866210712	0.985628391017263	Exon	Caudate
e98972	ENSG00000154305.16	ENSG00000154305	MIA3	0.0047215264379855	0.866791966614969	0.146765051177863	0.883393819845166	0.985628391017263	Exon	Caudate
e965268	ENSG00000008283.15	ENSG00000008283	CYB561	-0.0058681065437821	2.82941920641234	-0.146760246239878	0.883397610012926	0.985628391017263	Exon	Caudate
e965274	ENSG00000008283.15	ENSG00000008283	CYB561	-0.0058681065437821	2.82941920641234	-0.146760246239878	0.883397610012926	0.985628391017263	Exon	Caudate
e1082195	ENSG00000089177.18	ENSG00000089177	KIF16B	0.0049542756181177	-0.660608392585551	0.146758654259977	0.88339886577809	0.985628391017263	Exon	Caudate
e432189	ENSG00000196335.12	ENSG00000196335	STK31	0.0106001273657638	-2.32775058970923	0.146758257425612	0.883399178803929	0.985628391017263	Exon	Caudate
e35199	ENSG00000123472.12	ENSG00000123472	ATPAF1	-0.004415593954041	0.987274522865664	-0.146753379550657	0.883403026508734	0.985628391017263	Exon	Caudate
e590197	ENSG00000108219.14	ENSG00000108219	TSPAN14	-0.0133717445662184	-3.73709111861607	-0.146746081048508	0.883408783627807	0.985628391017263	Exon	Caudate
e590206	ENSG00000108219.14	ENSG00000108219	TSPAN14	-0.0133717445662184	-3.73709111861607	-0.146746081048508	0.883408783627807	0.985628391017263	Exon	Caudate
e590211	ENSG00000108219.14	ENSG00000108219	TSPAN14	-0.0133717445662184	-3.73709111861607	-0.146746081048508	0.883408783627807	0.985628391017263	Exon	Caudate
e556963	ENSG00000175287.18	ENSG00000175287	PHYHD1	0.011189242838902	-1.3238776928492	0.146745188807851	0.883409487435067	0.985628391017263	Exon	Caudate
e880460	ENSG00000149929.15	ENSG00000149929	HIRIP3	0.0046872034816329	0.0612382127951636	0.146736005458747	0.883416731346797	0.985628391017263	Exon	Caudate
e1123472	ENSG00000099974.7	ENSG00000099974	DDTL	-0.0351736913859572	-3.55101528526476	-0.146734668725584	0.883417785775243	0.985628391017263	Exon	Caudate
e580538	ENSG00000198964.13	ENSG00000198964	SGMS1	-0.005214874337508	-0.359055915446303	-0.146731049749905	0.883420640460382	0.985628391017263	Exon	Caudate
e1024671	ENSG00000198429.9	ENSG00000198429	ZNF69	0.011771863732564	-3.23705575388499	0.146723815586568	0.883426346847184	0.985628391017263	Exon	Caudate
e250306	ENSG00000163781.12	ENSG00000163781	TOPBP1	0.0101494795205658	-3.17427317416744	0.146721256212056	0.883428365711119	0.985628391017263	Exon	Caudate
e938186	ENSG00000010244.17	ENSG00000010244	ZNF207	0.0052429896460273	0.497855336596709	0.146719045872065	0.883430109253236	0.985628391017263	Exon	Caudate
e826474	ENSG00000069956.11	ENSG00000069956	MAPK6	-0.0040018809932501	1.14701605737766	-0.146717372545109	0.883431429193548	0.985628391017263	Exon	Caudate
e748390	ENSG00000121741.16	ENSG00000121741	ZMYM2	-0.0039398973869111	0.844167105208436	-0.146716483182438	0.88343213073359	0.985628391017263	Exon	Caudate
e1073639	ENSG00000129990.14	ENSG00000129990	SYT5	-0.0127116590053442	-2.21612483720619	-0.146716321482989	0.883432258284083	0.985628391017263	Exon	Caudate
e82053	ENSG00000000457.13	ENSG00000000457	SCYL3	-0.0080243786317322	-2.37353173362792	-0.1467153695783	0.883433009158145	0.985628391017263	Exon	Caudate
e7059	ENSG00000171735.18	ENSG00000171735	CAMTA1	-0.0043779707793151	0.377608361974011	-0.146714282682233	0.883433866515186	0.985628391017263	Exon	Caudate
e289387	ENSG00000134852.14	ENSG00000134852	CLOCK	0.0044118924061455	0.0387491346949577	0.146713284742192	0.883434653702736	0.985628391017263	Exon	Caudate
e447758	ENSG00000127948.14	ENSG00000127948	POR	0.0043769403279763	0.835778206337302	0.146710226164589	0.883437066347613	0.985628391017263	Exon	Caudate
e696842	ENSG00000151229.12	ENSG00000151229	SLC2A13	-0.0072208348644672	0.341480219273354	-0.146702232183294	0.883443372106759	0.985628391017263	Exon	Caudate
e304746	ENSG00000145362.17	ENSG00000145362	ANK2	0.0031825152042082	2.39647541929714	0.14669339392771	0.883450343849364	0.985628391017263	Exon	Caudate
e383692	ENSG00000204371.11	ENSG00000204371	EHMT2	0.0040901810460297	1.01142835841186	0.146692444158336	0.883451093041589	0.985628391017263	Exon	Caudate
e22644	ENSG00000084636.17	ENSG00000084636	COL16A1	0.0102878102921553	-0.304353406920765	0.146689185335576	0.883453663650308	0.985628391017263	Exon	Caudate
e406606	ENSG00000135537.16	ENSG00000135537	LACE1	0.0065314718908368	-1.6955164635552	0.146685421170155	0.883456632882499	0.985628391017263	Exon	Caudate
e21237	ENSG00000116350.16	ENSG00000116350	SRSF4	0.0048840744547057	-0.201297263277837	0.146684167429967	0.883457621852611	0.985628391017263	Exon	Caudate
e965256	ENSG00000008283.15	ENSG00000008283	CYB561	-0.0058650860267867	2.82942287739239	-0.146683934184474	0.88345780584037	0.985628391017263	Exon	Caudate
e1178520	ENSG00000169093.15_PAR_Y	ENSG00000169093	ASMTL	0.032375117588289	-4.625209283997	0.146679421225398	0.88346136573558	0.985628391017263	Exon	Caudate
e849973	ENSG00000182511.11	ENSG00000182511	FES	-0.0086457169405285	-2.3314386571393	-0.146673732267446	0.883465853281116	0.985628391017263	Exon	Caudate
e253845	ENSG00000175054.14	ENSG00000175054	ATR	0.0067430812812137	-1.67526229312025	0.146668412082574	0.883470049935653	0.985628391017263	Exon	Caudate
e181011	ENSG00000118257.16	ENSG00000118257	NRP2	0.0098434811296335	-1.77414823834716	0.146665804513009	0.883472106833163	0.985628391017263	Exon	Caudate
e932549	ENSG00000109046.14	ENSG00000109046	WSB1	0.0072113151583108	1.70004246774748	0.146664679535693	0.883472994235635	0.985628391017263	Exon	Caudate
e220262	ENSG00000177479.19	ENSG00000177479	ARIH2	0.0049815057768523	-0.545474972836213	0.146661519898299	0.883475486615592	0.985628391017263	Exon	Caudate
e23081	ENSG00000184007.18	ENSG00000184007	PTP4A2	0.0053857271668499	5.3050259016012	0.146660079789293	0.883476622600387	0.985628391017263	Exon	Caudate
e136037	ENSG00000239779.6	ENSG00000239779	WBP1	0.00534665025108	1.3867814481232	0.14665947796052	0.883477097334199	0.985628391017263	Exon	Caudate
e284672	ENSG00000109790.16	ENSG00000109790	KLHL5	-0.0051267825278381	1.63313483076677	-0.146657041834271	0.883479018996657	0.985628391017263	Exon	Caudate
e836170	ENSG00000137831.14	ENSG00000137831	UACA	-0.0068825975138907	0.346420250649794	-0.146652137098994	0.883482887946689	0.985628391017263	Exon	Caudate
e236980	ENSG00000057019.15	ENSG00000057019	DCBLD2	-0.0061951481841168	-1.19207091916716	-0.14665188996279	0.883483082892579	0.985628391017263	Exon	Caudate
e863548	ENSG00000162104.9	ENSG00000162104	ADCY9	0.0060891468720803	0.943662235802528	0.146644559054019	0.883488865660593	0.985628391017263	Exon	Caudate
e297077	ENSG00000163625.15	ENSG00000163625	WDFY3	-0.0028316372473047	1.60502678582454	-0.14664368986699	0.883489551293184	0.985628391017263	Exon	Caudate
e651291	ENSG00000085733.15	ENSG00000085733	CTTN	0.0037922947365723	0.660024363878574	0.146642477459293	0.883490507665438	0.985628391017263	Exon	Caudate
e81346	ENSG00000143155.12	ENSG00000143155	TIPRL	-0.0044227449998722	0.195187197377397	-0.146639959120619	0.883492494183588	0.985628391017263	Exon	Caudate
e876192	ENSG00000140750.16	ENSG00000140750	ARHGAP17	0.0077596928314286	-1.39620201487729	0.146635180208426	0.883496263891372	0.985628391017263	Exon	Caudate
e888535	ENSG00000087263.16	ENSG00000087263	OGFOD1	-0.0050776105384154	-0.545526182740798	-0.146632797291745	0.883498143587822	0.985628391017263	Exon	Caudate
e658481	ENSG00000137500.9	ENSG00000137500	CCDC90B	-0.0040062936527648	0.881504867155866	-0.146632225134151	0.883498594918261	0.985628391017263	Exon	Caudate
e539223	ENSG00000148019.12	ENSG00000148019	CEP78	-0.0058592412056637	-0.605473990544853	-0.146630741831143	0.883499764980333	0.985628391017263	Exon	Caudate
e724180	ENSG00000127720.7	ENSG00000127720	METTL25	0.0075464102588426	-0.606829080559131	0.146623603904536	0.883505395537565	0.985631634185389	Exon	Caudate
e681394	ENSG00000227081.5	ENSG00000227081		-0.0071961965258775	2.07937134071754	-0.146604722479295	0.883520289659431	0.985637127798174	Exon	Caudate
e352421	ENSG00000061492.11	ENSG00000061492	WNT8A	0.0193137745831568	-3.83104965499834	0.146601926407523	0.883522495271536	0.985637127798174	Exon	Caudate
e387313	ENSG00000236104.2	ENSG00000236104	ZBTB22	0.0053793149719582	0.316192085514963	0.146600077682028	0.883523953593444	0.985637127798174	Exon	Caudate
e68501	ENSG00000143624.13	ENSG00000143624	INTS3	0.0046780964061204	-0.423683441171149	0.146588780840132	0.88353286483959	0.985637127798174	Exon	Caudate
e471386	ENSG00000172331.11	ENSG00000172331	BPGM	0.0035045634022872	1.14316789542385	0.146585361063041	0.883535562452662	0.985637127798174	Exon	Caudate
e2688	ENSG00000197530.12	ENSG00000197530	MIB2	-0.0127218617614521	-3.64618282624501	-0.146584109845794	0.883536549447156	0.985637127798174	Exon	Caudate
e362823	ENSG00000113282.13	ENSG00000113282	CLINT1	0.0040005423843759	0.134446335154325	0.146583858052665	0.883536748068507	0.985637127798174	Exon	Caudate
e48303	ENSG00000065243.19	ENSG00000065243	PKN2	0.0065194860340148	-1.13392830953172	0.146582834000549	0.883537555869079	0.985637127798174	Exon	Caudate
e809622	ENSG00000224078.12	ENSG00000224078	SNHG14	0.014418893568431	-0.976046867633212	0.146570120615322	0.883547584548335	0.985637127798174	Exon	Caudate
e658277	ENSG00000246067.7	ENSG00000246067	RAB30-AS1	0.0050505100905065	0.586412293952486	0.146564632688429	0.883551913586684	0.985637127798174	Exon	Caudate
e737362	ENSG00000186815.12	ENSG00000186815	TPCN1	-0.0055437243908859	-0.185795149200365	-0.146563287591745	0.883552974639093	0.985637127798174	Exon	Caudate
e837101	ENSG00000067225.17	ENSG00000067225	PKM	-0.0047804598524053	3.0517907814941	-0.1465617756023	0.883554167341744	0.985637127798174	Exon	Caudate
e859128	ENSG00000103197.16	ENSG00000103197	TSC2	0.0069034014132193	-1.24803630758563	0.146556076408238	0.883558663039439	0.985637127798174	Exon	Caudate
e306692	ENSG00000145386.9	ENSG00000145386	CCNA2	-0.010700410982279	-2.24213987135324	-0.146550436319541	0.883563112116731	0.985637127798174	Exon	Caudate
e330958	ENSG00000062194.15	ENSG00000062194	GPBP1	0.0036203977364033	2.56313397560983	0.14655011472599	0.883563365799832	0.985637127798174	Exon	Caudate
e73750	ENSG00000160789.19	ENSG00000160789	LMNA	0.0087691961583557	0.715149208561863	0.146547627537359	0.883565327772805	0.985637127798174	Exon	Caudate
e1062315	ENSG00000104805.15	ENSG00000104805	NUCB1	0.0042471520527327	0.593820283700686	0.14654521021987	0.8835672346299	0.985637127798174	Exon	Caudate
e392641	ENSG00000124541.6	ENSG00000124541	RRP36	-0.0037318125753843	0.251404405205135	-0.146545108320479	0.883567315011403	0.985637127798174	Exon	Caudate
e659395	ENSG00000073921.17	ENSG00000073921	PICALM	0.0053406996160163	1.12666672895673	0.14653919604186	0.883571978808175	0.985637127798174	Exon	Caudate
e328341	ENSG00000112972.14	ENSG00000112972	HMGCS1	-0.0061184387401989	-0.367249421456042	-0.146536859541976	0.883573821916039	0.985637127798174	Exon	Caudate
e328366	ENSG00000112972.14	ENSG00000112972	HMGCS1	-0.0061184387401989	-0.367249421456042	-0.146536859541976	0.883573821916039	0.985637127798174	Exon	Caudate
e328368	ENSG00000112972.14	ENSG00000112972	HMGCS1	-0.0061184387401989	-0.367249421456042	-0.146536859541976	0.883573821916039	0.985637127798174	Exon	Caudate
e974145	ENSG00000266714.6	ENSG00000266714	MYO15B	0.0128337092460284	-3.20867562510706	0.146536731774353	0.883573922703356	0.985637127798174	Exon	Caudate
e682889	ENSG00000010292.12	ENSG00000010292	NCAPD2	0.0065243505854598	-1.382890885113	0.146534500470684	0.883575682829614	0.985637127798174	Exon	Caudate
e491691	ENSG00000012232.8	ENSG00000012232	EXTL3	0.0045587523218624	4.32402654162942	0.146522092860418	0.883585470374183	0.985643114513375	Exon	Caudate
e1060337	ENSG00000063169.10	ENSG00000063169	GLTSCR1	-0.0098264832566253	-2.74385177341316	-0.146516476311433	0.883589900904729	0.985643114513375	Exon	Caudate
e477135	ENSG00000197558.11	ENSG00000197558	SSPO	0.0079614273335748	-0.913727938373819	0.146515737309968	0.883590483855238	0.985643114513375	Exon	Caudate
e1083389	ENSG00000101343.14	ENSG00000101343	CRNKL1	0.0036365391637388	0.361296141401085	0.146509849033316	0.883595128738514	0.985643114513375	Exon	Caudate
e583195	ENSG00000148634.15	ENSG00000148634	HERC4	0.0043902929900237	0.577521564744355	0.146508603146968	0.883596111538751	0.985643114513375	Exon	Caudate
e525511	ENSG00000080608.9	ENSG00000080608	PUM3	-0.0057013822230142	-1.28697920593958	-0.146506981880739	0.883597390452493	0.985643114513375	Exon	Caudate
e942980	ENSG00000167258.13	ENSG00000167258	CDK12	-0.00301986978353	2.44385887944377	-0.146502531912532	0.883600900750755	0.985643992208099	Exon	Caudate
e221967	ENSG00000145020.15	ENSG00000145020	AMT	0.0110486944192788	-3.18165739088702	0.146490850761351	0.88361011528249	0.985646137471532	Exon	Caudate
e845694	ENSG00000103723.12	ENSG00000103723	AP3B2	0.0071238070346738	-1.29890104449	0.146490032482692	0.883610760772089	0.985646137471532	Exon	Caudate
e609054	ENSG00000174915.11	ENSG00000174915	PTDSS2	0.0057981533625374	-0.600609240612207	0.146489736374476	0.883610994353629	0.985646137471532	Exon	Caudate
e661636	ENSG00000134627.11	ENSG00000134627	PIWIL4	-0.0069506403503707	-1.59613295055027	-0.146473473331138	0.883623823282786	0.985649202179463	Exon	Caudate
e398071	ENSG00000112200.16	ENSG00000112200	ZNF451	0.0052891673225672	-0.203419010612036	0.146472489673268	0.883624599231841	0.985649202179463	Exon	Caudate
e439884	ENSG00000136270.13	ENSG00000136270	TBRG4	0.0046519411895708	-0.112721967236911	0.146462848372744	0.883632204685011	0.985649202179463	Exon	Caudate
e946952	ENSG00000126561.16	ENSG00000126561	STAT5A	-0.0112334694273517	-3.03692926573167	-0.146459973628496	0.883634472403229	0.985649202179463	Exon	Caudate
e626154	ENSG00000135363.11	ENSG00000135363	LMO2	0.0105171093063931	-2.48932557216664	0.146457575220864	0.883636364367982	0.985649202179463	Exon	Caudate
e336542	ENSG00000122008.15	ENSG00000122008	POLK	0.0116447944453379	-2.7066267506613	0.146455434570836	0.883638053003263	0.985649202179463	Exon	Caudate
e853933	ENSG00000167930.15	ENSG00000167930	FAM234A	-0.0061885450851295	0.375318589691175	-0.146453688095625	0.883639430697171	0.985649202179463	Exon	Caudate
e912896	ENSG00000108963.17	ENSG00000108963	DPH1	0.0113326456900061	-2.9187142626556	0.146450335665388	0.883642075237679	0.985649202179463	Exon	Caudate
e110798	ENSG00000151693.9	ENSG00000151693	ASAP2	0.0054281671696865	0.251288371369587	0.146449979650914	0.883642356077216	0.985649202179463	Exon	Caudate
e1058290	ENSG00000125755.18	ENSG00000125755	SYMPK	0.003922875607505	0.372904218647446	0.146448211387141	0.883643750959987	0.985649202179463	Exon	Caudate
e641149	ENSG00000173153.13	ENSG00000173153	ESRRA	-0.0044788922894108	1.58374574496983	-0.146444203783379	0.883646912332119	0.985649202179463	Exon	Caudate
e810405	ENSG00000186297.11	ENSG00000186297	GABRA5	-0.0101505342745417	1.29608446200644	-0.146440278103281	0.883650009081104	0.985649202179463	Exon	Caudate
e667617	ENSG00000109906.13	ENSG00000109906	ZBTB16	-0.0100063848018201	0.804574966288806	-0.146440175459187	0.8836500900513	0.985649202179463	Exon	Caudate
e87924	ENSG00000116711.9	ENSG00000116711	PLA2G4A	0.0139850879770392	-2.78196373536509	0.146437918266201	0.883651870625161	0.985649202179463	Exon	Caudate
e1046341	ENSG00000167642.12	ENSG00000167642	SPINT2	-0.0094169811360041	-2.01195179626247	-0.146432056592694	0.883656494575754	0.985651322000842	Exon	Caudate
e448659	ENSG00000127947.15	ENSG00000127947	PTPN12	-0.0047574655270324	-0.299042586877295	-0.146425042876212	0.883662027314671	0.985652001867557	Exon	Caudate
e101714	ENSG00000162910.18	ENSG00000162910	MRPL55	-0.0061593539482425	0.553798046709127	-0.146415124875738	0.883669851094765	0.985652001867557	Exon	Caudate
e1139242	ENSG00000100364.18	ENSG00000100364	KIAA0930	0.006486563117188	0.679953683452576	0.146414354916165	0.883670458475166	0.985652001867557	Exon	Caudate
e441264	ENSG00000106070.17	ENSG00000106070	GRB10	-0.0063789897182872	1.38898368247877	-0.146408687290101	0.883674929367846	0.985652001867557	Exon	Caudate
e966325	ENSG00000108592.16	ENSG00000108592	FTSJ3	-0.0056990087264644	-0.744397539130983	-0.146406283181224	0.883676825844259	0.985652001867557	Exon	Caudate
e1048994	ENSG00000006712.14	ENSG00000006712	PAF1	-0.0040296732611646	-0.017674257041641	-0.146403628969322	0.883678919614713	0.985652001867557	Exon	Caudate
e112072	ENSG00000196208.13	ENSG00000196208	GREB1	-0.0065368325641905	-0.676668598058877	-0.146393273401434	0.883687088594274	0.985652001867557	Exon	Caudate
e506002	ENSG00000104320.13	ENSG00000104320	NBN	0.0035377168001194	1.14745833572927	0.146388812242088	0.88369060777927	0.985652001867557	Exon	Caudate
e836369	ENSG00000137821.11	ENSG00000137821	LRRC49	0.0066130100503784	-1.19917438882756	0.146386769365599	0.883692219302905	0.985652001867557	Exon	Caudate
e445090	ENSG00000071462.11	ENSG00000071462	WBSCR22	0.004191822746328	-0.378691509700155	0.14638134192437	0.883696500743635	0.985652001867557	Exon	Caudate
e266243	ENSG00000114867.20	ENSG00000114867	EIF4G1	0.0043817271065673	0.297897175809489	0.146377593702536	0.883699457532986	0.985652001867557	Exon	Caudate
e15036	ENSG00000142794.18	ENSG00000142794	NBPF3	-0.0092272797019589	-2.25637086986674	-0.146375311503406	0.883701257849342	0.985652001867557	Exon	Caudate
e447732	ENSG00000127948.14	ENSG00000127948	POR	0.0040333519030844	0.748954018693673	0.146372239121401	0.883703681503647	0.985652001867557	Exon	Caudate
e1158202	ENSG00000090776.5	ENSG00000090776	EFNB1	-0.0098246807994546	-2.63098338281635	-0.146372081177164	0.883703806098284	0.985652001867557	Exon	Caudate
e607853	ENSG00000127884.4	ENSG00000127884	ECHS1	0.0036815815473474	1.53689131665131	0.146369723497329	0.883705665959227	0.985652001867557	Exon	Caudate
e755835	ENSG00000139687.13	ENSG00000139687	RB1	0.0047819652246561	-0.008043128954655	0.146367254792638	0.883707613403061	0.985652001867557	Exon	Caudate
e927766	ENSG00000141030.12	ENSG00000141030	COPS3	-0.0035327134981593	1.44437795300546	-0.146365940647191	0.883708650070252	0.985652001867557	Exon	Caudate
e345339	ENSG00000145782.12	ENSG00000145782	ATG12	-0.0083324598914349	-2.55257107445092	-0.146365891549903	0.883708688800785	0.985652001867557	Exon	Caudate
e909934	ENSG00000141002.18	ENSG00000141002	TCF25	-0.0040434467740662	1.36113426170093	-0.146365686569431	0.883708850500204	0.985652001867557	Exon	Caudate
e474054	ENSG00000090263.15	ENSG00000090263	MRPS33	0.0087140927957535	-2.32759220806071	0.146350948006982	0.883720477069197	0.985656021074315	Exon	Caudate
e1083305	ENSG00000132669.12	ENSG00000132669	RIN2	-0.0046106772092189	-0.120093788472267	-0.146348957609793	0.88372204720324	0.985656021074315	Exon	Caudate
e72257	ENSG00000160753.15	ENSG00000160753	RUSC1	-0.008278047157296	-1.94970377387957	-0.146346127584594	0.883724279682517	0.985656021074315	Exon	Caudate
e44148	ENSG00000116754.13	ENSG00000116754	SRSF11	-0.0085385014917804	-2.04699826880201	-0.146345256315122	0.883724966987906	0.985656021074315	Exon	Caudate
e455945	ENSG00000197343.10	ENSG00000197343	ZNF655	-0.0039901634475703	1.24936296980398	-0.146340575855366	0.883728659194078	0.985656021074315	Exon	Caudate
e962056	ENSG00000108375.12	ENSG00000108375	RNF43	0.0160705259078479	-3.75770260466338	0.14633463850508	0.883733342908838	0.985656021074315	Exon	Caudate
e240923	ENSG00000163611.11	ENSG00000163611	SPICE1	0.0061661517849539	-1.13006754379252	0.146333220888782	0.883734461204651	0.985656021074315	Exon	Caudate
e101814	ENSG00000162910.18	ENSG00000162910	MRPL55	-0.0061542218700052	0.554001341891858	-0.14633257531552	0.883734970469383	0.985656021074315	Exon	Caudate
e130012	ENSG00000119844.15	ENSG00000119844	AFTPH	0.0053399801043729	-0.445649603096847	0.146330046212683	0.883736965569329	0.985656021074315	Exon	Caudate
e1092557	ENSG00000101049.14	ENSG00000101049	SGK2	-0.0125922693524922	-1.21053810514164	-0.146319920827964	0.883744953055228	0.985661892116635	Exon	Caudate
e944803	ENSG00000171475.13	ENSG00000171475	WIPF2	0.0078272022017358	-2.08689790786788	0.146309576099699	0.883753113584185	0.985667170335659	Exon	Caudate
e402767	ENSG00000135315.11	ENSG00000135315	CEP162	-0.0061069619234785	-0.950045040941703	-0.146307016709363	0.883755132583446	0.985667170335659	Exon	Caudate
e363922	ENSG00000113328.18	ENSG00000113328	CCNG1	-0.0067530929555503	-0.185852486222943	-0.146302051477879	0.8837590494554	0.98566850127818	Exon	Caudate
e615716	ENSG00000110171.18	ENSG00000110171	TRIM3	0.0044706674648589	-0.326550252468975	0.146292942544636	0.883766235134878	0.985670723893515	Exon	Caudate
e518831	ENSG00000169398.19	ENSG00000169398	PTK2	-0.0048538193910122	2.91165198210998	-0.146292545654858	0.883766548225846	0.985670723893515	Exon	Caudate
e105143	ENSG00000116977.18	ENSG00000116977	LGALS8	0.0068395891738229	-0.972525114838294	0.146288928929146	0.88376940132146	0.985670723893515	Exon	Caudate
e509868	ENSG00000186106.11	ENSG00000186106	ANKRD46	0.0030395289941263	2.04369015450705	0.1462844358903	0.883772945708862	0.985670723893515	Exon	Caudate
e803818	ENSG00000080824.18	ENSG00000080824	HSP90AA1	0.0073303119963248	5.51551784005694	0.146282262763366	0.883774660006859	0.985670723893515	Exon	Caudate
e20331	ENSG00000117748.9	ENSG00000117748	RPA2	0.0043834023739972	0.19710969745242	0.146272610022866	0.883782274696914	0.9856725953889	Exon	Caudate
e1050450	ENSG00000105223.19	ENSG00000105223	PLD3	0.0068344185951822	1.42528624003979	0.146270786266334	0.883783713392217	0.9856725953889	Exon	Caudate
e925807	ENSG00000175106.16	ENSG00000175106	TVP23C	0.011865539145042	-2.55316065841703	0.146269778112347	0.883784508688453	0.9856725953889	Exon	Caudate
e801726	ENSG00000100749.7	ENSG00000100749	VRK1	0.0050132151911774	0.960094877067432	0.146260789225162	0.883791599701811	0.985677466342731	Exon	Caudate
e661169	ENSG00000166012.15	ENSG00000166012	TAF1D	-0.0046910199282627	1.22039842161621	-0.146249882237905	0.883800203848639	0.985681353171469	Exon	Caudate
e471819	ENSG00000080802.18	ENSG00000080802	CNOT4	-0.0039521497965722	0.0086211292015366	-0.146248738363222	0.883801106212802	0.985681353171469	Exon	Caudate
e58565	ENSG00000009307.15	ENSG00000009307	CSDE1	0.0065507181323251	0.906578592991908	0.146241094878105	0.883807135904333	0.985681353171469	Exon	Caudate
e1031666	ENSG00000268790.5	ENSG00000268790		0.0044928295106311	0.53954811236806	0.146239933813447	0.883808051830267	0.985681353171469	Exon	Caudate
e447456	ENSG00000127957.16	ENSG00000127957	PMS2P3	0.0079607389155153	-2.47634130525667	0.146231418047125	0.883814769644569	0.985681353171469	Exon	Caudate
e439985	ENSG00000214765.8	ENSG00000214765	SEPT7P2	-0.0055556862637327	-0.342924659812478	-0.146229434007555	0.883816334790811	0.985681353171469	Exon	Caudate
e1105686	ENSG00000198862.13	ENSG00000198862	LTN1	0.0052117694665137	-0.494091076506947	0.146226872071412	0.883818355822107	0.985681353171469	Exon	Caudate
e9866	ENSG00000116688.16	ENSG00000116688	MFN2	-0.0036685828571352	0.753126854724521	-0.146225395794166	0.883819520411398	0.985681353171469	Exon	Caudate
e137871	ENSG00000115459.17	ENSG00000115459	ELMOD3	-0.0056203919635362	-1.04731901166754	-0.146225230302215	0.883819650962877	0.985681353171469	Exon	Caudate
e1005677	ENSG00000226742.3	ENSG00000226742	HSBP1L1	0.0053118706443505	0.120110333822833	0.146221846263474	0.883822320527006	0.985681353171469	Exon	Caudate
e607	ENSG00000188976.10	ENSG00000188976	NOC2L	-0.0036404487835601	0.63086233576196	-0.146213897863925	0.883828590780264	0.985685308584702	Exon	Caudate
e222602	ENSG00000164062.12	ENSG00000164062	APEH	-0.0128151847234484	-3.4317701862758	-0.146198019661267	0.883841116638482	0.98569463133674	Exon	Caudate
e713500	ENSG00000076108.11	ENSG00000076108	BAZ2A	-0.0055651171475601	-0.255634571782826	-0.146195229281196	0.88384331789222	0.98569463133674	Exon	Caudate
e1119364	ENSG00000184470.20	ENSG00000184470	TXNRD2	0.008703885892127	-1.92822647738464	0.146190299482525	0.883847206876379	0.98569463133674	Exon	Caudate
e1173129	ENSG00000029993.14	ENSG00000029993	HMGB3	0.006444615727893	-0.735465025394492	0.146189491072686	0.883847844609194	0.98569463133674	Exon	Caudate
e271292	ENSG00000242086.8	ENSG00000242086	LINC00969	-0.0098101576565596	0.217470687380742	-0.146183405851863	0.883852645078923	0.985695985662436	Exon	Caudate
e33765	ENSG00000132773.11	ENSG00000132773	TOE1	-0.0079425047217088	-2.28187545230262	-0.146175413530811	0.883858950016076	0.985695985662436	Exon	Caudate
e723990	ENSG00000139220.16	ENSG00000139220	PPFIA2	0.0053993891646556	0.276439353351142	0.146174711174485	0.883859504087327	0.985695985662436	Exon	Caudate
e713823	ENSG00000196531.10	ENSG00000196531	NACA	0.0039824507151938	3.58201220510692	0.146174141528781	0.883859953466545	0.985695985662436	Exon	Caudate
e99659	ENSG00000185495.10	ENSG00000185495		0.0085543870004377	-1.16102719009467	0.146164509859299	0.88386755165487	0.985699986876925	Exon	Caudate
e1153081	ENSG00000094631.18	ENSG00000094631	HDAC6	-0.0072807998806618	-1.5816552344837	-0.146161156282902	0.88387019721173	0.985699986876925	Exon	Caudate
e741021	ENSG00000089094.17	ENSG00000089094	KDM2B	-0.0070724671881289	-1.67981660201725	-0.146159235865819	0.883871712183792	0.985699986876925	Exon	Caudate
e896923	ENSG00000038358.14	ENSG00000038358	EDC4	0.0041536420741782	0.810921493711313	0.146148417960462	0.883880246183947	0.985706466625253	Exon	Caudate
e646712	ENSG00000254986.7	ENSG00000254986	DPP3	-0.0071410825652408	-2.07965563581629	-0.1461432716047	0.883884306032023	0.985707956758344	Exon	Caudate
e743208	ENSG00000051825.14	ENSG00000051825	MPHOSPH9	0.004005215433682	0.566894620731497	0.146136185305605	0.883889896264188	0.985711153561638	Exon	Caudate
e928455	ENSG00000108591.9	ENSG00000108591	DRG2	-0.0055770951622265	-1.24087366567896	-0.146127516210269	0.883896735138879	0.985715742823046	Exon	Caudate
e860526	ENSG00000167972.13	ENSG00000167972	ABCA3	0.0039561615310921	0.415234535310565	0.146117262894817	0.88390482378412	0.985721725787658	Exon	Caudate
e427085	ENSG00000182095.14	ENSG00000182095	TNRC18	0.0109174845184756	-2.56392777481445	0.14610727486463	0.88391270316255	0.985723111246863	Exon	Caudate
e58518	ENSG00000009307.15	ENSG00000009307	CSDE1	0.0065437438606552	0.906896454646245	0.146106792849616	0.883913083415868	0.985723111246863	Exon	Caudate
e284992	ENSG00000035928.14	ENSG00000035928	RFC1	-0.0044381037138066	0.995492964860105	-0.146105330279784	0.883914237212107	0.985723111246863	Exon	Caudate
e852261	ENSG00000068305.17	ENSG00000068305	MEF2A	-0.0039813171489123	0.897390762522343	-0.146097209855318	0.883920643280096	0.985727045540935	Exon	Caudate
e587378	ENSG00000214655.10	ENSG00000214655	ZSWIM8	-0.0039975188953594	0.716095807750372	-0.146090574027547	0.883925878180069	0.985727045540935	Exon	Caudate
e1082686	ENSG00000089006.16	ENSG00000089006	SNX5	-0.0056470478386553	-0.554691989097961	-0.146090500396304	0.883925936266624	0.985727045540935	Exon	Caudate
e41438	ENSG00000132849.19	ENSG00000132849	PATJ	0.0097087170131637	-2.39155841968251	0.14607817487747	0.883935659687832	0.98573283439505	Exon	Caudate
e589393	ENSG00000148606.12	ENSG00000148606	POLR3A	-0.0050228323660651	-0.29392906455438	-0.146072113853806	0.883940441147029	0.98573283439505	Exon	Caudate
e13310	ENSG00000127481.14	ENSG00000127481	UBR4	0.0035520225943113	1.01535113477654	0.146065100980711	0.883945973512602	0.98573283439505	Exon	Caudate
e1120681	ENSG00000241973.10	ENSG00000241973	PI4KA	0.0052388391373862	2.69645916941873	0.146063122505503	0.883947534307327	0.98573283439505	Exon	Caudate
e948900	ENSG00000131469.12	ENSG00000131469	RPL27	0.0061542430664757	3.27017190305609	0.146062041779375	0.88394838687905	0.98573283439505	Exon	Caudate
e227173	ENSG00000163930.9	ENSG00000163930	BAP1	-0.0050470921187652	1.52933013211255	-0.146059256412456	0.883950584221822	0.98573283439505	Exon	Caudate
e202358	ENSG00000171148.13	ENSG00000171148	TADA3	0.003756772730154	1.50635010043049	0.146047668551114	0.883959725757175	0.98573283439505	Exon	Caudate
e1069295	ENSG00000167555.13	ENSG00000167555	ZNF528	0.0048116047944237	0.210547506947587	0.146041829809467	0.883964331881611	0.98573283439505	Exon	Caudate
e381039	ENSG00000204580.12	ENSG00000204580	DDR1	-0.0090972255272616	0.421267215008707	-0.146037444432063	0.883967791464233	0.98573283439505	Exon	Caudate
e988209	ENSG00000173482.16	ENSG00000173482	PTPRM	0.0057596598552141	2.25025233174707	0.146032926078298	0.883971355952967	0.98573283439505	Exon	Caudate
e447304	ENSG00000223705.9	ENSG00000223705	NSUN5P1	0.0089089380801756	-2.52930444648933	0.14602897638357	0.883974471833622	0.98573283439505	Exon	Caudate
e260651	ENSG00000008952.16	ENSG00000008952	SEC62	0.0041991432147023	1.92146454174116	0.146028762588509	0.883974640494783	0.98573283439505	Exon	Caudate
e84015	ENSG00000116147.16	ENSG00000116147	TNR	0.0072309175000864	1.79279436003575	0.146027943877048	0.883975286369553	0.98573283439505	Exon	Caudate
e34082	ENSG00000132780.16	ENSG00000132780	NASP	0.0085880040109184	0.741529634520116	0.146021985057361	0.88397998723596	0.98573283439505	Exon	Caudate
e1151500	ENSG00000102225.15	ENSG00000102225	CDK16	0.0041233579507041	0.673719321426404	0.146021353723662	0.883980485290435	0.98573283439505	Exon	Caudate
e1037800	ENSG00000279039.1	ENSG00000279039		-0.0130195607567187	-3.08936134734496	-0.146021251190968	0.883980566177721	0.98573283439505	Exon	Caudate
e1007978	ENSG00000118046.14	ENSG00000118046	STK11	0.0043424762449169	0.996632340384272	0.145991068682339	0.884004376989073	0.98573283439505	Exon	Caudate
e74992	ENSG00000143314.12	ENSG00000143314	MRPL24	-0.003201851816878	1.11603697591866	-0.14597810998686	0.88401460006335	0.98573283439505	Exon	Caudate
e1107311	ENSG00000142188.16	ENSG00000142188	TMEM50B	-0.0132802111453919	-3.5128189728464	-0.145975873312358	0.884016364570821	0.98573283439505	Exon	Caudate
e1106433	ENSG00000156304.14	ENSG00000156304	SCAF4	0.0050725090406297	-0.507508371720106	0.145974715632064	0.884017277862422	0.98573283439505	Exon	Caudate
e360253	ENSG00000086589.11	ENSG00000086589	RBM22	0.0044548766852434	0.17490330853766	0.14596483566713	0.884025072152712	0.98573283439505	Exon	Caudate
e557159	ENSG00000095319.14	ENSG00000095319	NUP188	-0.0052668771312031	-0.432561758906962	-0.145962674496247	0.884026777098852	0.98573283439505	Exon	Caudate
e1008307	ENSG00000099622.13	ENSG00000099622	CIRBP	0.0077459499866224	2.94982526251219	0.145957607599262	0.884030774372315	0.98573283439505	Exon	Caudate
e36293	ENSG00000185104.19	ENSG00000185104	FAF1	0.0047097437131523	-0.0457731005041557	0.145957090946143	0.884031181959967	0.98573283439505	Exon	Caudate
e974767	ENSG00000132475.9	ENSG00000132475	H3F3B	-0.0066344589249382	2.78592995724547	-0.145954830918006	0.884032964896556	0.98573283439505	Exon	Caudate
e502611	ENSG00000140396.12	ENSG00000140396	NCOA2	0.0046310461444389	-0.631326163626118	0.145954540578879	0.884033193945186	0.98573283439505	Exon	Caudate
e523802	ENSG00000147789.15	ENSG00000147789	ZNF7	0.0103274685154769	-3.03073906124902	0.145953595837709	0.884033939251865	0.98573283439505	Exon	Caudate
e523810	ENSG00000147789.15	ENSG00000147789	ZNF7	0.0103274685154769	-3.03073906124902	0.145953595837709	0.884033939251865	0.98573283439505	Exon	Caudate
e523827	ENSG00000147789.15	ENSG00000147789	ZNF7	0.0103274685154769	-3.03073906124902	0.145953595837709	0.884033939251865	0.98573283439505	Exon	Caudate
e523833	ENSG00000147789.15	ENSG00000147789	ZNF7	0.0103274685154769	-3.03073906124902	0.145953595837709	0.884033939251865	0.98573283439505	Exon	Caudate
e965680	ENSG00000136485.14	ENSG00000136485	DCAF7	0.0036728456204972	0.852094536750973	0.145943016394487	0.884042285385802	0.98573283439505	Exon	Caudate
e190517	ENSG00000123977.9	ENSG00000123977	DAW1	-0.009832575163523	-1.59962977588277	-0.145940217962858	0.884044493073632	0.98573283439505	Exon	Caudate
e279139	ENSG00000013288.8	ENSG00000013288	MAN2B2	0.0082219276612557	-1.15233299707813	0.145936457161944	0.884047459977775	0.98573283439505	Exon	Caudate
e279158	ENSG00000013288.8	ENSG00000013288	MAN2B2	0.0082219276612557	-1.15233299707813	0.145936457161944	0.884047459977775	0.98573283439505	Exon	Caudate
e6314	ENSG00000097021.19	ENSG00000097021	ACOT7	0.0065383872076586	1.62629004520198	0.145934248184615	0.884049202645626	0.98573283439505	Exon	Caudate
e684206	ENSG00000110811.19	ENSG00000110811	P3H3	0.012109099398167	-3.37225084900904	0.14593346930599	0.884049817105095	0.98573283439505	Exon	Caudate
e469848	ENSG00000186591.11	ENSG00000186591	UBE2H	-0.0041472202187978	0.217003394974673	-0.145933010564779	0.884050179007319	0.98573283439505	Exon	Caudate
e74788	ENSG00000160818.16	ENSG00000160818	GPATCH4	-0.0050065918423643	0.443222448735985	-0.145922770407276	0.884058257502524	0.98573283439505	Exon	Caudate
e102090	ENSG00000162913.9	ENSG00000162913	C1orf145	-0.0112010111403184	-1.06602533003115	-0.145921625831266	0.884059160463197	0.98573283439505	Exon	Caudate
e793404	ENSG00000119689.14	ENSG00000119689	DLST	0.0033378232259464	0.682336548055028	0.145917095748287	0.88406273426558	0.98573283439505	Exon	Caudate
e356064	ENSG00000131504.15	ENSG00000131504	DIAPH1	0.0102339437316092	-2.33452245552153	0.145916466028027	0.884063231054851	0.98573283439505	Exon	Caudate
e1077109	ENSG00000130726.11	ENSG00000130726	TRIM28	0.0035002401142067	1.41140998793214	0.145916383309963	0.884063296311522	0.98573283439505	Exon	Caudate
e1127630	ENSG00000100330.15	ENSG00000100330	MTMR3	0.0036898174798015	0.138530415751696	0.145916058914562	0.884063552228599	0.98573283439505	Exon	Caudate
e528744	ENSG00000137145.20	ENSG00000137145	DENND4C	0.0039025736780218	0.144441514424577	0.145915945483576	0.884063641714846	0.98573283439505	Exon	Caudate
e69135	ENSG00000143543.14	ENSG00000143543	JTB	-0.0049483242101103	2.05542094389285	-0.145914942428304	0.884064433030015	0.98573283439505	Exon	Caudate
e550362	ENSG00000119397.16	ENSG00000119397	CNTRL	-0.0069168443872526	-1.45953878708907	-0.145909966798333	0.884068358330345	0.98573283439505	Exon	Caudate
e1119503	ENSG00000099889.13	ENSG00000099889	ARVCF	-0.0086056478295094	-2.04589885924075	-0.145902265955488	0.8840744335709	0.98573283439505	Exon	Caudate
e8106	ENSG00000162441.11	ENSG00000162441	LZIC	0.0046840010861628	1.49663896039257	0.145902231233584	0.884074460963232	0.98573283439505	Exon	Caudate
e655068	ENSG00000165434.7	ENSG00000165434	PGM2L1	0.0096951382056399	-0.0852356451039419	0.145893091103233	0.884081671675148	0.98573283439505	Exon	Caudate
e257205	ENSG00000169359.13	ENSG00000169359	SLC33A1	-0.0042458538461862	0.438220767241721	-0.145891813174774	0.884082679842497	0.98573283439505	Exon	Caudate
e948901	ENSG00000131469.12	ENSG00000131469	RPL27	-0.0053749161003387	4.82057048146418	-0.145890398043529	0.884083796250373	0.98573283439505	Exon	Caudate
e952287	ENSG00000181513.14	ENSG00000181513	ACBD4	-0.0079936819350536	-2.21652568321948	-0.145889107067953	0.884084814711093	0.98573283439505	Exon	Caudate
e496756	ENSG00000070501.11	ENSG00000070501	POLB	0.0086944810931924	-2.07965709954211	0.145888991678544	0.884084905742709	0.98573283439505	Exon	Caudate
e777016	ENSG00000129521.13	ENSG00000129521	EGLN3	0.0056973905256084	0.198050445044977	0.145887326383439	0.884086219507337	0.98573283439505	Exon	Caudate
e281353	ENSG00000237765.6	ENSG00000237765	FAM200B	0.0051029643546837	-0.0198611454074128	0.145887245825822	0.884086283059893	0.98573283439505	Exon	Caudate
e322918	ENSG00000154122.12	ENSG00000154122	ANKH	0.0034953064791585	1.45719389853118	0.145886284123307	0.884087041754853	0.98573283439505	Exon	Caudate
e639042	ENSG00000162231.13	ENSG00000162231	NXF1	-0.0050416518870324	-0.231407080770633	-0.145879973923644	0.884092019925499	0.98573283439505	Exon	Caudate
e399145	ENSG00000082269.16	ENSG00000082269	FAM135A	-0.0122191748097683	-3.18737493014768	-0.145879587681537	0.88409232463536	0.98573283439505	Exon	Caudate
e473790	ENSG00000146966.12	ENSG00000146966	DENND2A	-0.005296251948116	-0.149020524405007	-0.14585660821115	0.884110453376527	0.98573283439505	Exon	Caudate
e224119	ENSG00000114353.16	ENSG00000114353	GNAI2	-0.0101946044671744	-2.98298617260446	-0.145837120880341	0.884125827180501	0.98573283439505	Exon	Caudate
e431470	ENSG00000136237.18	ENSG00000136237	RAPGEF5	-0.0080438983329884	-1.1953553448213	-0.145833676782608	0.884128544277711	0.98573283439505	Exon	Caudate
e489649	ENSG00000042980.12	ENSG00000042980	ADAM28	-0.0132240152450643	-1.76760235018788	-0.1458330107619	0.884129069710987	0.98573283439505	Exon	Caudate
e717671	ENSG00000061987.14	ENSG00000061987	MON2	-0.0053352344778782	-0.249003909530655	-0.145832330213984	0.884129606605037	0.98573283439505	Exon	Caudate
e675178	ENSG00000134910.12	ENSG00000134910	STT3A	0.0041460576092569	0.818386904004445	0.145824861715505	0.884135498614538	0.98573283439505	Exon	Caudate
e14529	ENSG00000127483.17	ENSG00000127483	HP1BP3	0.0034655668520558	1.25699986561117	0.145824376648171	0.884135881291593	0.98573283439505	Exon	Caudate
e243627	ENSG00000114030.12	ENSG00000114030	KPNA1	0.0034758120579194	0.738568991057281	0.145821546463702	0.884138114068042	0.98573283439505	Exon	Caudate
e471047	ENSG00000106554.11	ENSG00000106554	CHCHD3	0.0039647608513941	0.449655329986116	0.14582131136454	0.884138299541461	0.98573283439505	Exon	Caudate
e270912	ENSG00000114331.13	ENSG00000114331	ACAP2	0.0046096051655637	-0.061546393020967	0.145814793496838	0.884143441592133	0.98573283439505	Exon	Caudate
e985403	ENSG00000175711.8	ENSG00000175711	B3GNTL1	-0.0093018722212822	-2.8111491210975	-0.145811423042486	0.884146100599708	0.98573283439505	Exon	Caudate
e449274	ENSG00000212482.1	ENSG00000212482	RNU6-530P	-0.0156131440350491	-3.73382485415836	-0.145810124153919	0.884147125314882	0.98573283439505	Exon	Caudate
e912853	ENSG00000108963.17	ENSG00000108963	DPH1	-0.00733019499029	-1.9716636393289	-0.145802770405351	0.884152926815257	0.98573283439505	Exon	Caudate
e223759	ENSG00000004534.14	ENSG00000004534	RBM6	0.0055137893112081	-0.717120492384207	0.145802030699119	0.884153510382736	0.98573283439505	Exon	Caudate
e762828	ENSG00000102452.15	ENSG00000102452	NALCN	-0.0053025220504255	-0.486655183907617	-0.145801246078812	0.884154129383802	0.98573283439505	Exon	Caudate
e678969	ENSG00000002016.17	ENSG00000002016	RAD52	-0.0132677790334995	-3.35571058999071	-0.145800797046923	0.884154483633164	0.98573283439505	Exon	Caudate
e919585	ENSG00000132522.15	ENSG00000132522	GPS2	-0.0043814561301936	0.918512042567452	-0.145794210837537	0.884159679615297	0.98573283439505	Exon	Caudate
e1064118	ENSG00000104870.12	ENSG00000104870	FCGRT	0.0122318359565937	-2.80790243644769	0.145786807035526	0.884165520617313	0.98573283439505	Exon	Caudate
e13757	ENSG00000077549.17	ENSG00000077549	CAPZB	-0.0024203674373468	2.24620836986883	-0.14578137216986	0.884169808291544	0.98573283439505	Exon	Caudate
e55351	ENSG00000143093.14	ENSG00000143093	STRIP1	-0.0059946229924747	-1.11556901356587	-0.145780652805768	0.884170375812519	0.98573283439505	Exon	Caudate
e555478	ENSG00000106976.20	ENSG00000106976	DNM1	-0.0111343861337654	-1.83252841863338	-0.145777174132601	0.884173120209436	0.98573283439505	Exon	Caudate
e1006921	ENSG00000175221.14	ENSG00000175221	MED16	0.0046989523679125	0.0100825749586546	0.145774524653907	0.88417521043869	0.98573283439505	Exon	Caudate
e187760	ENSG00000163516.13	ENSG00000163516	ANKZF1	0.00561253535502	-0.0186255038234433	0.145774424184972	0.884175289700753	0.98573283439505	Exon	Caudate
e1168941	ENSG00000188706.12	ENSG00000188706	ZDHHC9	0.0085367350645584	1.14916298371108	0.145771375443614	0.884177694917724	0.98573283439505	Exon	Caudate
e366524	ENSG00000164466.12	ENSG00000164466	SFXN1	0.0037078794594041	3.98980732363401	0.145768592586478	0.884179890373906	0.98573283439505	Exon	Caudate
e189721	ENSG00000036257.12	ENSG00000036257	CUL3	0.0035235018372172	1.84688972456976	0.145767224415861	0.884180969753625	0.98573283439505	Exon	Caudate
e246560	ENSG00000073111.13	ENSG00000073111	MCM2	-0.010222878508398	-2.68801920635433	-0.145762482252134	0.884184710951958	0.98573283439505	Exon	Caudate
e856079	ENSG00000103245.13	ENSG00000103245	NARFL	0.0053997353386998	-0.89524189487989	0.145759281947248	0.884187235745056	0.98573283439505	Exon	Caudate
e53370	ENSG00000134215.15	ENSG00000134215	VAV3	-0.0130230456942102	-3.32875035188488	-0.145756656557915	0.88418930697512	0.98573283439505	Exon	Caudate
e1085592	ENSG00000131044.16	ENSG00000131044	TTLL9	0.0119027777922453	-3.29589020151585	0.145756270550084	0.884189611505648	0.98573283439505	Exon	Caudate
e983524	ENSG00000169727.12	ENSG00000169727	GPS1	-0.0042109226162405	0.312101001079664	-0.145753016485006	0.884192178713723	0.98573283439505	Exon	Caudate
e807383	ENSG00000257341.5	ENSG00000257341		0.0089131898357282	-1.91218501293172	0.145750941490796	0.884193815725839	0.98573283439505	Exon	Caudate
e51753	ENSG00000156875.13	ENSG00000156875	MFSD14A	-0.0040228474407635	0.425708542166971	-0.145749535354697	0.884194925060221	0.98573283439505	Exon	Caudate
e218462	ENSG00000047849.21	ENSG00000047849	MAP4	0.0067235935742469	1.01022538076664	0.145749408710621	0.884195024972771	0.98573283439505	Exon	Caudate
e233082	ENSG00000163638.13	ENSG00000163638	ADAMTS9	0.0199130518051105	-2.97453270094113	0.145748823684636	0.884195486513831	0.98573283439505	Exon	Caudate
e978502	ENSG00000187775.16	ENSG00000187775	DNAH17	0.018681567440014	-2.21597717160256	0.145744281683917	0.884199069808702	0.98573283439505	Exon	Caudate
e596605	ENSG00000107566.13	ENSG00000107566	ERLIN1	0.0071226720990771	-1.87568854420023	0.14574341673925	0.884199752184863	0.98573283439505	Exon	Caudate
e433582	ENSG00000106066.14	ENSG00000106066	CPVL	-0.0091262811942835	-0.826257461408124	-0.145742390760758	0.884200561604688	0.98573283439505	Exon	Caudate
e938004	ENSG00000108666.9	ENSG00000108666	C17orf75	0.0047826151029273	-0.186841288085001	0.145735957686002	0.884205636819346	0.98573283439505	Exon	Caudate
e741310	ENSG00000212694.8	ENSG00000212694	LINC01089	-0.006629082762165	-0.311084914829388	-0.145734010434692	0.884207173055877	0.98573283439505	Exon	Caudate
e69494	ENSG00000143569.18	ENSG00000143569	UBAP2L	0.0034810836712636	1.18752234125689	0.145732506397288	0.884208359629882	0.98573283439505	Exon	Caudate
e219006	ENSG00000164050.12	ENSG00000164050	PLXNB1	-0.0067871829735243	1.30041246222303	-0.145732130968768	0.884208655815191	0.98573283439505	Exon	Caudate
e595909	ENSG00000155256.17	ENSG00000155256	ZFYVE27	0.005845164890222	-0.932898173371044	0.14573001427878	0.884210325727198	0.98573283439505	Exon	Caudate
e448679	ENSG00000127947.15	ENSG00000127947	PTPN12	0.0047319107757133	0.0211340825510722	0.145718789615841	0.884219181165537	0.98573283439505	Exon	Caudate
e946896	ENSG00000173757.9	ENSG00000173757	STAT5B	0.0034861266140865	0.211027720726027	0.145716420988554	0.884221049841134	0.98573283439505	Exon	Caudate
e864903	ENSG00000168096.14	ENSG00000168096	ANKS3	0.010884908065427	-3.43884304867171	0.145714964553079	0.884222198863694	0.98573283439505	Exon	Caudate
e442976	ENSG00000213640.3	ENSG00000213640	EEF1DP4	0.0109587542633432	-1.02250196296366	0.145714017776225	0.884222945802488	0.98573283439505	Exon	Caudate
e468941	ENSG00000128596.16	ENSG00000128596	CCDC136	0.0096469471766764	-2.63354356015455	0.145707778699342	0.884227867987673	0.98573283439505	Exon	Caudate
e406088	ENSG00000057663.13	ENSG00000057663	ATG5	0.0049623189299765	0.433821860743194	0.145702995054495	0.884231641944172	0.98573283439505	Exon	Caudate
e40296	ENSG00000162601.9	ENSG00000162601	MYSM1	-0.0076964047937068	-1.44354870671043	-0.145697922976723	0.884235643456672	0.98573283439505	Exon	Caudate
e52707	ENSG00000185946.15	ENSG00000185946	RNPC3	0.0046159332779353	1.32754578611145	0.145697290035125	0.884236142803268	0.98573283439505	Exon	Caudate
e830400	ENSG00000129003.15	ENSG00000129003	VPS13C	0.0050150668050085	-0.276143205948637	0.14569625278035	0.884236961124747	0.98573283439505	Exon	Caudate
e212096	ENSG00000144668.11	ENSG00000144668	ITGA9	0.0099072666040777	-2.70561876145682	0.145695825645594	0.884237298104235	0.98573283439505	Exon	Caudate
e859476	ENSG00000008710.18	ENSG00000008710	PKD1	-0.0080776359555213	-0.79712012441904	-0.145690391935892	0.884241584923486	0.98573283439505	Exon	Caudate
e1020228	ENSG00000127452.8	ENSG00000127452	FBXL12	-0.0137968271294961	-3.67274432811882	-0.145689337613471	0.884242416710983	0.98573283439505	Exon	Caudate
e698351	ENSG00000184613.10	ENSG00000184613	NELL2	-0.0074997477159759	1.46786289645985	-0.145684781559034	0.884246011124413	0.98573283439505	Exon	Caudate
e770731	ENSG00000139880.19	ENSG00000139880	CDH24	0.0104383371702166	-2.85104551217671	0.145681091626522	0.884248922228999	0.98573283439505	Exon	Caudate
e1014919	ENSG00000031823.14	ENSG00000031823	RANBP3	0.0034933962522234	0.44027617104787	0.14567792926905	0.884251417114181	0.98573283439505	Exon	Caudate
e883858	ENSG00000140688.16	ENSG00000140688	C16orf58	-0.004687385132144	-0.344594680709359	-0.145675034444971	0.884253700934703	0.98573283439505	Exon	Caudate
e362107	ENSG00000082516.8	ENSG00000082516	GEMIN5	0.0048815993307822	-0.759838994892151	0.145674425172914	0.884254181609295	0.98573283439505	Exon	Caudate
e545943	ENSG00000155827.11	ENSG00000155827	RNF20	0.0038389155793438	0.786052547041506	0.145673071214146	0.884255249791668	0.98573283439505	Exon	Caudate
e74180	ENSG00000198715.11	ENSG00000198715	GLMP	0.0048381713755806	-0.131837511910512	0.145667305650912	0.884259798435515	0.985734102171463	Exon	Caudate
e640630	ENSG00000149743.13	ENSG00000149743	TRPT1	0.0066782719745988	-0.6845857251755	0.14566472487118	0.884261834499387	0.985734102171463	Exon	Caudate
e712679	ENSG00000062485.18	ENSG00000062485	CS	-0.0037942746323432	0.967007318589543	-0.145658028802074	0.884267117256942	0.985735404497816	Exon	Caudate
e216269	ENSG00000075914.12	ENSG00000075914	EXOSC7	0.0042714511204747	-0.187506105860943	0.145647167344483	0.884275686242685	0.985735404497816	Exon	Caudate
e433635	ENSG00000106066.14	ENSG00000106066	CPVL	-0.0095785005963626	-1.35324500627048	-0.145645759869768	0.884276796649964	0.985735404497816	Exon	Caudate
e227715	ENSG00000163939.18	ENSG00000163939	PBRM1	-0.0043069901016694	0.168956371039427	-0.1456389456993	0.88428217259665	0.985735404497816	Exon	Caudate
e12166	ENSG00000219481.10	ENSG00000219481	NBPF1	0.0122162496099434	-1.51021304868742	0.145637527668333	0.884283291333478	0.985735404497816	Exon	Caudate
e966071	ENSG00000108588.13	ENSG00000108588	CCDC47	-0.0034766523918341	1.92373074991443	-0.145624978740802	0.884293191654437	0.985735404497816	Exon	Caudate
e436524	ENSG00000155849.15	ENSG00000155849	ELMO1	0.0115904794624436	-1.15911521304812	0.145623406981098	0.884294431676068	0.985735404497816	Exon	Caudate
e859959	ENSG00000167971.15	ENSG00000167971	CASKIN1	0.0072038681171148	1.56993694805395	0.145621883594061	0.884295633534913	0.985735404497816	Exon	Caudate
e42045	ENSG00000116641.17	ENSG00000116641	DOCK7	0.0085750764789583	-2.42741027946339	0.145621542939823	0.88429590229023	0.985735404497816	Exon	Caudate
e709623	ENSG00000123338.12	ENSG00000123338	NCKAP1L	0.0123719686759951	-2.64576186534115	0.145620128125298	0.884297018492325	0.985735404497816	Exon	Caudate
e74830	ENSG00000132702.12	ENSG00000132702	HAPLN2	-0.0120719300334964	1.32595041517219	-0.145611623468575	0.88430372815098	0.985735404497816	Exon	Caudate
e249534	ENSG00000196353.11	ENSG00000196353	CPNE4	-0.0091638441950216	-2.28106893937663	-0.145610079976742	0.884304945873373	0.985735404497816	Exon	Caudate
e181562	ENSG00000144410.4	ENSG00000144410	CPO	0.0155013864596293	-3.88292735923184	0.145599520978596	0.884313276296359	0.985735404497816	Exon	Caudate
e580248	ENSG00000099290.15	ENSG00000099290	FAM21A	-0.0047904695681328	-0.156243541085784	-0.145596835479392	0.884315394997926	0.985735404497816	Exon	Caudate
e686149	ENSG00000059804.15	ENSG00000059804	SLC2A3	0.0087777054635934	0.648750173983694	0.145596236009089	0.884315867944994	0.985735404497816	Exon	Caudate
e194909	ENSG00000198612.10	ENSG00000198612	COPS8	-0.0031518497789543	4.05552825741735	-0.145594868576912	0.884316946769296	0.985735404497816	Exon	Caudate
e489168	ENSG00000008853.16	ENSG00000008853	RHOBTB2	0.0081660360257399	-0.578774991106883	0.145594595455783	0.884317162245977	0.985735404497816	Exon	Caudate
e265534	ENSG00000145194.17	ENSG00000145194	ECE2	0.0090721697445904	-1.9047074551725	0.145594196146698	0.884317477277629	0.985735404497816	Exon	Caudate
e265552	ENSG00000145194.17	ENSG00000145194	ECE2	0.0090721697445904	-1.9047074551725	0.145594196146698	0.884317477277629	0.985735404497816	Exon	Caudate
e265571	ENSG00000145194.17	ENSG00000145194	ECE2	0.0090721697445904	-1.9047074551725	0.145594196146698	0.884317477277629	0.985735404497816	Exon	Caudate
e92957	ENSG00000163531.15	ENSG00000163531	NFASC	-0.0051770102425425	0.831299470920051	-0.145590163746758	0.884320658607768	0.985735914581013	Exon	Caudate
e577713	ENSG00000165512.4	ENSG00000165512	ZNF22	0.0042125982916172	2.74004179462251	0.145582506821675	0.884326699483591	0.985738714563042	Exon	Caudate
e813759	ENSG00000134152.10	ENSG00000134152	KATNBL1	0.0062826708706349	-1.34213089362017	0.145578243009967	0.884330063390015	0.985738714563042	Exon	Caudate
e635646	ENSG00000110104.11	ENSG00000110104	CCDC86	-0.0061961433184199	-1.19203557500225	-0.145576622698846	0.884331341724449	0.985738714563042	Exon	Caudate
e825516	ENSG00000138592.13	ENSG00000138592	USP8	0.0039636952796941	0.345488366630805	0.145571743997091	0.884335190747841	0.985739968885935	Exon	Caudate
e896118	ENSG00000159753.13	ENSG00000159753	CARMIL2	0.0082300054019832	-0.750082003442153	0.145566247050694	0.884339527535033	0.985740183795978	Exon	Caudate
e940407	ENSG00000278259.4	ENSG00000278259	MYO19	0.0068991649531401	-1.63868267925425	0.145564594854138	0.884340831027569	0.985740183795978	Exon	Caudate
e560954	ENSG00000160293.16	ENSG00000160293	VAV2	-0.0076201357347881	-2.15166776877412	-0.145556042903555	0.884347578052924	0.985741655691821	Exon	Caudate
e217732	ENSG00000088727.12	ENSG00000088727	KIF9	-0.0103646401538914	-2.62421882176847	-0.145554916295147	0.884348466886505	0.985741655691821	Exon	Caudate
e717479	ENSG00000061987.14	ENSG00000061987	MON2	-0.0053817091086061	-0.363844624945806	-0.145552563971572	0.884350322744053	0.985741655691821	Exon	Caudate
e80090	ENSG00000185630.18	ENSG00000185630	PBX1	0.0047781728502533	-0.650271652013242	0.145548132416866	0.884353819005541	0.985742497139077	Exon	Caudate
e540046	ENSG00000165113.12	ENSG00000165113	GKAP1	-0.0068566358008719	-0.659415278424938	-0.145543471127206	0.884357496518155	0.985742497139077	Exon	Caudate
e938815	ENSG00000005156.11	ENSG00000005156	LIG3	0.0040327033050936	0.613914078357308	0.145541249992315	0.884359248877753	0.985742497139077	Exon	Caudate
e98171	ENSG00000162814.10	ENSG00000162814	SPATA17	0.0137325469016669	-2.58973904068756	0.14553456035804	0.884364526653771	0.985744717613629	Exon	Caudate
e137840	ENSG00000042445.13	ENSG00000042445	RETSAT	-0.0058630669602138	1.04288246255356	-0.145530793319083	0.884367498655259	0.985744717613629	Exon	Caudate
e905694	ENSG00000103168.16	ENSG00000103168	TAF1C	0.005781094128291	-0.85059023944185	0.145524746932535	0.884372268949089	0.985744717613629	Exon	Caudate
e586003	ENSG00000138303.17	ENSG00000138303	ASCC1	0.0050475919392116	0.496227516539585	0.145520642813727	0.884375506894094	0.985744717613629	Exon	Caudate
e285863	ENSG00000163697.16	ENSG00000163697	APBB2	0.0073654846638509	-0.772457633630678	0.145515458616557	0.884379596969817	0.985744717613629	Exon	Caudate
e1082812	ENSG00000125846.15	ENSG00000125846	ZNF133	-0.0074807643163861	-2.39204268441738	-0.145514211466496	0.884380580910129	0.985744717613629	Exon	Caudate
e642968	ENSG00000162300.11	ENSG00000162300	ZFPL1	0.0068383011931858	-1.7286256173853	0.145511377558778	0.884382816725178	0.985744717613629	Exon	Caudate
e625645	ENSG00000060749.14	ENSG00000060749	QSER1	-0.0129092124424033	-3.72060080088502	-0.14551057116174	0.884383452933301	0.985744717613629	Exon	Caudate
e37688	ENSG00000134744.13	ENSG00000134744	ZCCHC11	-0.0057613635717635	-0.204849114376409	-0.145507653610286	0.884385754740416	0.985744717613629	Exon	Caudate
e539367	ENSG00000106829.18	ENSG00000106829	TLE4	0.0054339249885172	1.06617365875677	0.145500791359687	0.884391168728403	0.985745716447084	Exon	Caudate
e905190	ENSG00000135698.9	ENSG00000135698	MPHOSPH6	0.0048318128523966	-0.20162047064278	0.145499613026584	0.88439209837749	0.985745716447084	Exon	Caudate
e306075	ENSG00000245958.6	ENSG00000245958		0.0067421481671191	0.541467336156358	0.145488353126423	0.884400981914222	0.985752582135438	Exon	Caudate
e364381	ENSG00000113645.14	ENSG00000113645	WWC1	0.0040876914051056	1.25442799324343	0.145480195406825	0.884407417984106	0.985756719845437	Exon	Caudate
e715520	ENSG00000166986.13	ENSG00000166986	MARS	-0.0042891023204767	0.498964639778058	-0.145474433741682	0.884411963680572	0.985758360430703	Exon	Caudate
e1091103	ENSG00000196756.11	ENSG00000196756	SNHG17	0.0147453608788244	-3.18345836619228	0.145471424964353	0.884414337473022	0.985758360430703	Exon	Caudate
e653865	ENSG00000168010.10	ENSG00000168010	ATG16L2	0.0128557644180033	-3.55829084227518	0.145466261288701	0.884418411387521	0.985759865260727	Exon	Caudate
e8010	ENSG00000171603.16	ENSG00000171603	CLSTN1	-0.0039028316188096	3.68710320524986	-0.145454686241633	0.884427543605113	0.985760869108362	Exon	Caudate
e1123546	ENSG00000099991.17	ENSG00000099991	CABIN1	0.0036846131055731	0.472435055139637	0.14545397574387	0.884428104157994	0.985760869108362	Exon	Caudate
e317741	ENSG00000151726.13	ENSG00000151726	ACSL1	-0.0082393328417014	0.360403440120605	-0.145453019215115	0.884428858819082	0.985760869108362	Exon	Caudate
e373642	ENSG00000124491.15	ENSG00000124491	F13A1	-0.01732335586958	-3.72435326947362	-0.145450433702196	0.88443089868091	0.985760869108362	Exon	Caudate
e336697	ENSG00000122008.15	ENSG00000122008	POLK	0.0075792711969797	-1.50024512563394	0.145447092798197	0.884433534515927	0.985760869108362	Exon	Caudate
e91788	ENSG00000143847.15	ENSG00000143847	PPFIA4	-0.0079795911121112	-0.42497393212931	-0.145444405339359	0.88443565481068	0.985760869108362	Exon	Caudate
e285868	ENSG00000163697.16	ENSG00000163697	APBB2	0.0073608158261277	-0.772639402548133	0.145432875428636	0.884444751446586	0.985767972029576	Exon	Caudate
e872169	ENSG00000103550.13	ENSG00000103550	KNOP1	0.0130781981033893	-3.57653796892614	0.145423108151173	0.884452457447694	0.98577352496396	Exon	Caudate
e44435	ENSG00000132485.13	ENSG00000132485	ZRANB2	0.0032585794056146	2.53949565189645	0.145405784949585	0.884466124805334	0.985782277736064	Exon	Caudate
e13279	ENSG00000127481.14	ENSG00000127481	UBR4	0.0036124205004534	0.935478409971296	0.145402608053501	0.884468631261176	0.985782277736064	Exon	Caudate
e1087253	ENSG00000101444.12	ENSG00000101444	AHCY	0.0056708586463106	-0.626858734075946	0.145401278067915	0.884469680571935	0.985782277736064	Exon	Caudate
e57396	ENSG00000198799.11	ENSG00000198799	LRIG2	-0.0047078746893962	-0.332952651491367	-0.14539934460893	0.884471206001847	0.985782277736064	Exon	Caudate
e104424	ENSG00000188739.14	ENSG00000188739	RBM34	0.0036607739134185	0.687259228810686	0.145386214136374	0.884481565485935	0.985783754852233	Exon	Caudate
e285811	ENSG00000163697.16	ENSG00000163697	APBB2	0.0088462739651924	-1.9111944767427	0.145385030656332	0.884482499211313	0.985783754852233	Exon	Caudate
e1003607	ENSG00000166479.9	ENSG00000166479	TMX3	0.0056459708824735	-0.921981038685724	0.145370784269527	0.88449373913712	0.985783754852233	Exon	Caudate
e260120	ENSG00000173905.8	ENSG00000173905	GOLIM4	0.0077873111771436	0.458300515085125	0.145369775441906	0.884494535069475	0.985783754852233	Exon	Caudate
e317599	ENSG00000164305.18	ENSG00000164305	CASP3	-0.0090173369070056	-2.1702058595882	-0.145368421811513	0.884495603040248	0.985783754852233	Exon	Caudate
e609687	ENSG00000177030.16	ENSG00000177030	DEAF1	-0.0054666648630119	1.71589063651736	-0.145355922122791	0.884505464901922	0.985783754852233	Exon	Caudate
e38850	ENSG00000116209.11	ENSG00000116209	TMEM59	-0.0066872701079122	-0.322476615206466	-0.14535320302351	0.884507610188202	0.985783754852233	Exon	Caudate
e277811	ENSG00000197386.10	ENSG00000197386	HTT	0.0045264511682481	0.807058950122268	0.145351916472563	0.884508625237899	0.985783754852233	Exon	Caudate
e870115	ENSG00000103222.18	ENSG00000103222	ABCC1	-0.0075292291572843	-1.91387848009352	-0.145343232610385	0.884515476546893	0.985783754852233	Exon	Caudate
e802448	ENSG00000100811.11	ENSG00000100811	YY1	0.0029590217661575	5.01873125372288	0.145343122448751	0.884515563461202	0.985783754852233	Exon	Caudate
e1132708	ENSG00000100055.20	ENSG00000100055	CYTH4	-0.0136765346790076	-2.97873774441109	-0.145340903285074	0.884517314316762	0.985783754852233	Exon	Caudate
e721290	ENSG00000133858.15	ENSG00000133858	ZFC3H1	-0.0099666775482035	-2.80021073377364	-0.145340596081168	0.884517556691749	0.985783754852233	Exon	Caudate
e613179	ENSG00000205531.12	ENSG00000205531	NAP1L4	-0.0082108527759004	-2.06004832254034	-0.145339726129229	0.884518243058697	0.985783754852233	Exon	Caudate
e311438	ENSG00000109686.17	ENSG00000109686	SH3D19	-0.0070945708007263	-1.13264204664868	-0.145335293647499	0.884521740160085	0.985783754852233	Exon	Caudate
e616030	ENSG00000179532.12	ENSG00000179532	DNHD1	0.0093608511588524	-1.52232033346011	0.145329433590948	0.884526363580669	0.985783754852233	Exon	Caudate
e699997	ENSG00000274737.1	ENSG00000274737		0.0107171269821363	-2.68925405300913	0.145323861845602	0.884530759535444	0.985783754852233	Exon	Caudate
e748897	ENSG00000165487.13	ENSG00000165487	MICU2	-0.00522265598815	0.527484753796579	-0.145319849357742	0.884533925280894	0.985783754852233	Exon	Caudate
e13865	ENSG00000270136.5	ENSG00000270136	MINOS1-NBL1	-0.0049836325055598	0.950538461211508	-0.145317994308913	0.884535388865359	0.985783754852233	Exon	Caudate
e353172	ENSG00000120705.12	ENSG00000120705	ETF1	-0.003141328674154	1.95145423080644	-0.145316878851407	0.884536268932022	0.985783754852233	Exon	Caudate
e182803	ENSG00000115365.11	ENSG00000115365	LANCL1	0.0126251231452029	-2.08566251813067	0.145313432992049	0.884538987625414	0.985783754852233	Exon	Caudate
e827096	ENSG00000047346.12	ENSG00000047346	FAM214A	0.0059136571659147	-0.325161679200009	0.145312612270342	0.884539635153692	0.985783754852233	Exon	Caudate
e648072	ENSG00000172932.14	ENSG00000172932	ANKRD13D	-0.0045434145612842	-0.0890395430823315	-0.145311753344507	0.884540312824124	0.985783754852233	Exon	Caudate
e56636	ENSG00000171385.9	ENSG00000171385	KCND3	-0.0057626468587965	2.16088946680835	-0.145310625702523	0.88454120250483	0.985783754852233	Exon	Caudate
e324913	ENSG00000039560.13	ENSG00000039560	RAI14	0.0091297931657197	-2.17156635600883	0.145306159569609	0.884544726170988	0.985783754852233	Exon	Caudate
e589094	ENSG00000156113.21	ENSG00000156113	KCNMA1	-0.0067093047484839	-0.437764599805295	-0.145298606984658	0.884550684975128	0.985783754852233	Exon	Caudate
e892619	ENSG00000125166.12	ENSG00000125166	GOT2	-0.0043095373008075	1.48859503029816	-0.145285475692279	0.8845610452581	0.985783754852233	Exon	Caudate
e1144898	ENSG00000123595.7	ENSG00000123595	RAB9A	0.0040206304336671	1.86787291152818	0.145278614013746	0.884566458970073	0.985783754852233	Exon	Caudate
e910604	ENSG00000283182.1	ENSG00000283182	GAS8	0.0092704865992258	-2.83362319713674	0.145278086786836	0.88456687494062	0.985783754852233	Exon	Caudate
e30827	ENSG00000066322.13	ENSG00000066322	ELOVL1	-0.0118817136947257	0.983260951852761	-0.145276069503606	0.884568466533438	0.985783754852233	Exon	Caudate
e276421	ENSG00000185049.13	ENSG00000185049	NELFA	-0.0125115197041167	-3.74372384930088	-0.145275392501724	0.88456900067338	0.985783754852233	Exon	Caudate
e1084744	ENSG00000101004.14	ENSG00000101004	NINL	-0.0069425049719801	-1.51640603944409	-0.145274125960531	0.884569999947312	0.985783754852233	Exon	Caudate
e648943	ENSG00000167797.7	ENSG00000167797	CDK2AP2	0.0065391936002804	1.45747998005837	0.145273738064132	0.884570305989318	0.985783754852233	Exon	Caudate
e427274	ENSG00000011275.18	ENSG00000011275	RNF216	-0.0048516530425305	-0.808859523353294	-0.145272994853053	0.884570892367095	0.985783754852233	Exon	Caudate
e597210	ENSG00000119906.11	ENSG00000119906	SLF2	-0.0056252693333029	0.25899917113715	-0.145269541783222	0.884573616766779	0.985783754852233	Exon	Caudate
e134438	ENSG00000135632.11	ENSG00000135632	SMYD5	0.0057436579476971	-1.31536705963634	0.145268677121931	0.88457429896662	0.985783754852233	Exon	Caudate
e97677	ENSG00000152104.11	ENSG00000152104	PTPN14	-0.0106913306138909	-3.22755963002743	-0.145265950600831	0.88457645013583	0.985783754852233	Exon	Caudate
e508536	ENSG00000156471.12	ENSG00000156471	PTDSS1	0.0050784843405235	0.854733109585972	0.145263624493135	0.884578285387755	0.985783754852233	Exon	Caudate
e552667	ENSG00000119487.16	ENSG00000119487	MAPKAP1	-0.0040839585365381	1.93756141780886	-0.145259050597385	0.884581894100805	0.985783754852233	Exon	Caudate
e201620	ENSG00000134077.15	ENSG00000134077	THUMPD3	0.0057202782690649	-0.707009801864933	0.145256770445397	0.884583693096407	0.985783754852233	Exon	Caudate
e572458	ENSG00000168283.13	ENSG00000168283	BMI1	-0.0043176861750383	0.780064256066258	-0.14525283892596	0.884586794990234	0.985783754852233	Exon	Caudate
e837449	ENSG00000273025.1	ENSG00000273025		0.0121763953481373	-3.45968686906508	0.145249140963897	0.88458971261337	0.985783754852233	Exon	Caudate
e966012	ENSG00000266173.5	ENSG00000266173	STRADA	-0.0047106281779361	-0.645248393414834	-0.145247961294555	0.884590643350822	0.985783754852233	Exon	Caudate
e239988	ENSG00000114529.12	ENSG00000114529	C3orf52	-0.0112103883386648	-1.83783320672633	-0.145245942210278	0.884592236371616	0.985783754852233	Exon	Caudate
e102254	ENSG00000154358.20	ENSG00000154358	OBSCN	0.0128188858395623	-2.04232554513542	0.145245758746124	0.884592381121522	0.985783754852233	Exon	Caudate
e576913	ENSG00000175395.15	ENSG00000175395	ZNF25	-0.0048593496118156	0.281899988060556	-0.14523933487273	0.884597449444117	0.985786367498174	Exon	Caudate
e1134626	ENSG00000184949.15	ENSG00000184949	FAM227A	0.0114870427488091	-3.3027613543753	0.145229941776439	0.884604860439644	0.985791113336779	Exon	Caudate
e498392	ENSG00000168300.13	ENSG00000168300	PCMTD1	-0.0077122226832542	-2.00018002114977	-0.145227032399198	0.884607155891576	0.985791113336779	Exon	Caudate
e392625	ENSG00000124702.17	ENSG00000124702	KLHDC3	0.0081300666297215	1.04189754855894	0.145214690021329	0.884616893840365	0.985797502257393	Exon	Caudate
e403709	ENSG00000146282.17	ENSG00000146282	RARS2	0.0058754395184863	-1.04866259603575	0.145212861100394	0.884618336832709	0.985797502257393	Exon	Caudate
e947291	ENSG00000033627.15	ENSG00000033627	ATP6V0A1	-0.0047177005270835	1.86066912774355	-0.145205817062061	0.884623894481352	0.985798720468513	Exon	Caudate
e1070128	ENSG00000197928.10	ENSG00000197928	ZNF677	-0.0058724271725718	-0.0242248086011397	-0.145204570741243	0.884624877811803	0.985798720468513	Exon	Caudate
e557671	ENSG00000204054.13	ENSG00000204054	LINC00963	0.0130747913611763	-3.66684226036874	0.145196735677123	0.884631059576648	0.98580016532503	Exon	Caudate
e906708	ENSG00000131148.8	ENSG00000131148	EMC8	0.006370990467279	-0.965922371960936	0.145195012415181	0.884632419209108	0.98580016532503	Exon	Caudate
e454370	ENSG00000004864.13	ENSG00000004864	SLC25A13	-0.0081961025080833	-0.691973930062567	-0.145192570190688	0.884634346094754	0.98580016532503	Exon	Caudate
e210357	ENSG00000170266.15	ENSG00000170266	GLB1	0.0065703536472747	-1.6972614268213	0.145183640484152	0.884641391531258	0.985804536422103	Exon	Caudate
e468422	ENSG00000106344.8	ENSG00000106344	RBM28	0.0048842119473589	-0.399483172247796	0.145151677279461	0.884666610209875	0.985804536422103	Exon	Caudate
e468428	ENSG00000106344.8	ENSG00000106344	RBM28	0.0048842119473589	-0.399483172247796	0.145151677279461	0.884666610209875	0.985804536422103	Exon	Caudate
e987906	ENSG00000101680.13	ENSG00000101680	LAMA1	0.0130338117456245	-2.68444978014768	0.145150964852019	0.884667172310002	0.985804536422103	Exon	Caudate
e645601	ENSG00000175550.7	ENSG00000175550	DRAP1	-0.0033991895218729	1.6900460668603	-0.145142298247542	0.884674010203258	0.985804536422103	Exon	Caudate
e1069912	ENSG00000170949.17	ENSG00000170949	ZNF160	-0.005664575995954	-0.623909369459705	-0.145138971219792	0.884676635208303	0.985804536422103	Exon	Caudate
e655491	ENSG00000162139.9	ENSG00000162139	NEU3	-0.006079061767389	-0.623111097771099	-0.14513829037512	0.884677172390843	0.985804536422103	Exon	Caudate
e1035236	ENSG00000105655.18	ENSG00000105655	ISYNA1	0.0082951533019935	-1.52913967984389	0.145134880798265	0.884679862528223	0.985804536422103	Exon	Caudate
e725560	ENSG00000256393.1	ENSG00000256393	RPL41P5	0.0125566123560711	-2.48012460201997	0.145134806912565	0.884679920823649	0.985804536422103	Exon	Caudate
e577682	ENSG00000107551.20	ENSG00000107551	RASSF4	-0.0069939125140194	1.35873149919449	-0.145134451166649	0.884680201505299	0.985804536422103	Exon	Caudate
e522656	ENSG00000185000.10	ENSG00000185000	DGAT1	0.0051027426428754	-0.873480934571946	0.14513438364382	0.884680254780456	0.985804536422103	Exon	Caudate
e317455	ENSG00000164303.10	ENSG00000164303	ENPP6	-0.01938703155345	-1.82189896893574	-0.145134223935751	0.884680380789286	0.985804536422103	Exon	Caudate
e1047711	ENSG00000130402.11	ENSG00000130402	ACTN4	-0.0053435840779514	0.614129778234998	-0.145129778320826	0.884683888357344	0.985804536422103	Exon	Caudate
e1047723	ENSG00000130402.11	ENSG00000130402	ACTN4	-0.0053435840779514	0.614129778234998	-0.145129778320826	0.884683888357344	0.985804536422103	Exon	Caudate
e435792	ENSG00000189212.12	ENSG00000189212	DPY19L2P1	0.0096414471269036	-1.67774734406929	0.145117541461279	0.884693543190361	0.985804536422103	Exon	Caudate
e956083	ENSG00000159202.17	ENSG00000159202	UBE2Z	-0.0035752987396821	0.906875675198758	-0.145114671732882	0.884695807397024	0.985804536422103	Exon	Caudate
e966004	ENSG00000266173.5	ENSG00000266173	STRADA	0.0043851002929441	-0.19780570846324	0.145113180514772	0.884696983963787	0.985804536422103	Exon	Caudate
e881543	ENSG00000183604.14	ENSG00000183604	SMG1P5	0.0183542924956585	-3.19912879887657	0.14511313077106	0.884697023211436	0.985804536422103	Exon	Caudate
e653705	ENSG00000214530.8	ENSG00000214530	STARD10	0.0072636232768772	-0.14004247195115	0.145108453851644	0.884700713288972	0.985804536422103	Exon	Caudate
e740938	ENSG00000170633.16	ENSG00000170633	RNF34	-0.0055603128911734	-0.719425257970593	-0.145104125186957	0.884704128596649	0.985804536422103	Exon	Caudate
e740944	ENSG00000170633.16	ENSG00000170633	RNF34	-0.0055603128911734	-0.719425257970593	-0.145104125186957	0.884704128596649	0.985804536422103	Exon	Caudate
e740949	ENSG00000170633.16	ENSG00000170633	RNF34	-0.0055603128911734	-0.719425257970593	-0.145104125186957	0.884704128596649	0.985804536422103	Exon	Caudate
e740956	ENSG00000170633.16	ENSG00000170633	RNF34	-0.0055603128911734	-0.719425257970593	-0.145104125186957	0.884704128596649	0.985804536422103	Exon	Caudate
e740958	ENSG00000170633.16	ENSG00000170633	RNF34	-0.0055603128911734	-0.719425257970593	-0.145104125186957	0.884704128596649	0.985804536422103	Exon	Caudate
e289571	ENSG00000174799.10	ENSG00000174799	CEP135	0.0087326245707551	-2.53465316641933	0.145101139194743	0.884706484539715	0.985804536422103	Exon	Caudate
e337648	ENSG00000132842.13	ENSG00000132842	AP3B1	-0.0043499813911637	0.75693146227956	-0.145095627461005	0.884710833291481	0.985804536422103	Exon	Caudate
e504535	ENSG00000133731.9	ENSG00000133731	IMPA1	0.0038639506742601	0.817501765270109	0.145090150061849	0.884715154956753	0.985804536422103	Exon	Caudate
e190239	ENSG00000168958.19	ENSG00000168958	MFF	0.0100685293342208	-2.86302157373741	0.145089605908261	0.884715584293858	0.985804536422103	Exon	Caudate
e74184	ENSG00000198715.11	ENSG00000198715	GLMP	-0.0072171142904284	-1.67053028914162	-0.145087163456346	0.884717511388494	0.985804536422103	Exon	Caudate
e331922	ENSG00000086200.16	ENSG00000086200	IPO11	-0.0048348161512816	-0.525836141333558	-0.145078760097839	0.884724141643846	0.985804536422103	Exon	Caudate
e671114	ENSG00000137700.16	ENSG00000137700	SLC37A4	0.0080662634475025	-2.29060275495343	0.145070429803119	0.884730714259821	0.985804536422103	Exon	Caudate
e605266	ENSG00000119965.12	ENSG00000119965	C10orf88	0.0044807505168256	0.546611928365341	0.145065585640871	0.884734536315312	0.985804536422103	Exon	Caudate
e437140	ENSG00000065883.14	ENSG00000065883	CDK13	-0.0031017894813462	2.34754360404921	-0.145061708235688	0.884737595599128	0.985804536422103	Exon	Caudate
e558550	ENSG00000097007.17	ENSG00000097007	ABL1	0.0073245081849297	-1.64003216628303	0.145052926292578	0.884744524583822	0.985804536422103	Exon	Caudate
e454792	ENSG00000205356.9	ENSG00000205356	TECPR1	0.0059282961314704	-1.01512991818703	0.145048296066142	0.884748177852693	0.985804536422103	Exon	Caudate
e343912	ENSG00000112893.9	ENSG00000112893	MAN2A1	-0.0071239795568385	3.73729908233047	-0.145042306343293	0.884752903773818	0.985804536422103	Exon	Caudate
e38608	ENSG00000058804.11	ENSG00000058804	NDC1	-0.0080535410382564	-2.48017805898396	-0.145029808487695	0.884762764657312	0.985804536422103	Exon	Caudate
e1096434	ENSG00000197818.11	ENSG00000197818	SLC9A8	-0.0061388476580653	-1.42473770742801	-0.145022149828028	0.884768807394866	0.985804536422103	Exon	Caudate
e1144205	ENSG00000146950.12	ENSG00000146950	SHROOM2	0.0119591367008063	-3.28215349653649	0.145021296871558	0.884769480384071	0.985804536422103	Exon	Caudate
e322287	ENSG00000169862.18	ENSG00000169862	CTNND2	-0.0072374541006188	-0.400185333224777	-0.145019586287566	0.884770830048228	0.985804536422103	Exon	Caudate
e322421	ENSG00000169862.18	ENSG00000169862	CTNND2	-0.0072374541006188	-0.400185333224777	-0.145019586287566	0.884770830048228	0.985804536422103	Exon	Caudate
e688863	ENSG00000070018.8	ENSG00000070018	LRP6	0.0049686278782392	0.465054201772292	0.145012467813922	0.884776446583252	0.985804536422103	Exon	Caudate
e296904	ENSG00000163319.10	ENSG00000163319	MRPS18C	-0.0127608491742052	-3.4758883347645	-0.145012138507864	0.884776706408616	0.985804536422103	Exon	Caudate
e639197	ENSG00000133316.15	ENSG00000133316	WDR74	-0.0074086094632508	-1.19162273129414	-0.144999003431676	0.884787070108937	0.985804536422103	Exon	Caudate
e724201	ENSG00000127720.7	ENSG00000127720	METTL25	-0.0115585993793027	-3.42502005284989	-0.144998743565228	0.884787275146241	0.985804536422103	Exon	Caudate
e880824	ENSG00000149925.17	ENSG00000149925	ALDOA	-0.0053365545930103	4.18662230621093	-0.144988643251787	0.884795244403585	0.985804536422103	Exon	Caudate
e1113551	ENSG00000160209.18	ENSG00000160209	PDXK	-0.00478504218756	2.59805326153727	-0.144985560428953	0.884797676786718	0.985804536422103	Exon	Caudate
e548134	ENSG00000148153.13	ENSG00000148153	INIP	-0.0042889424739787	0.0129218658080317	-0.14498541552155	0.884797791120374	0.985804536422103	Exon	Caudate
e1058042	ENSG00000177045.7	ENSG00000177045	SIX5	-0.0131233428150827	-3.4400218213422	-0.144974999811419	0.884806009245252	0.985804536422103	Exon	Caudate
e513080	ENSG00000164754.13	ENSG00000164754	RAD21	0.0033798193871394	3.91180668431685	0.144972486767275	0.88480799207021	0.985804536422103	Exon	Caudate
e203542	ENSG00000144554.10	ENSG00000144554	FANCD2	0.0099545124154722	-3.18232341729832	0.144970213161225	0.884809785975979	0.985804536422103	Exon	Caudate
e1016987	ENSG00000267952.1	ENSG00000267952		0.0047689142050752	1.38293468902068	0.144969968097776	0.884809979334374	0.985804536422103	Exon	Caudate
e700668	ENSG00000152556.15	ENSG00000152556	PFKM	-0.0057116526194705	1.23356114259775	-0.144966553701864	0.884812673339906	0.985804536422103	Exon	Caudate
e622443	ENSG00000110768.11	ENSG00000110768	GTF2H1	0.0043146204749159	0.0314658542361609	0.144964397827743	0.884814374355051	0.985804536422103	Exon	Caudate
e677460	ENSG00000080854.14	ENSG00000080854	IGSF9B	-0.0079874576931401	-0.523146342775451	-0.144960672538013	0.884817313662545	0.985804536422103	Exon	Caudate
e142632	ENSG00000135976.16	ENSG00000135976	ANKRD36	-0.0074004158436076	-0.239412668796303	-0.144957082842975	0.88482014598537	0.985804536422103	Exon	Caudate
e757716	ENSG00000136098.16	ENSG00000136098	NEK3	-0.0108865652744326	-1.82771563750183	-0.144956855678265	0.884820325221758	0.985804536422103	Exon	Caudate
e618743	ENSG00000177112.7	ENSG00000177112	MRVI1-AS1	-0.0165104414072814	-3.22001820587357	-0.144943569374414	0.884830808326493	0.985804536422103	Exon	Caudate
e61432	ENSG00000131788.15	ENSG00000131788	PIAS3	-0.0057002238826389	-1.10883469317261	-0.144941538625655	0.884832410621297	0.985804536422103	Exon	Caudate
e507754	ENSG00000164944.11	ENSG00000164944	KIAA1429	-0.0032311904611174	0.759291379478118	-0.144939034739193	0.884834386230328	0.985804536422103	Exon	Caudate
e29172	ENSG00000164002.11	ENSG00000164002	EXO5	0.0058136508965121	0.447435865543224	0.144937909897534	0.884835273749775	0.985804536422103	Exon	Caudate
e784022	ENSG00000131966.13	ENSG00000131966	ACTR10	-0.0042840168523652	1.26854991273859	-0.14492771559388	0.884843317237587	0.985804536422103	Exon	Caudate
e1088661	ENSG00000088340.15	ENSG00000088340	FER1L4	0.017367587962881	-4.05440259113786	0.144921239867639	0.884848426707538	0.985804536422103	Exon	Caudate
e56186	ENSG00000064886.13	ENSG00000064886	CHI3L2	-0.0311198022729772	-3.68405564666107	-0.14492050733618	0.884849004688956	0.985804536422103	Exon	Caudate
e902767	ENSG00000090863.11	ENSG00000090863	GLG1	-0.0031703456320247	1.69768621429117	-0.144920436489612	0.884849060588265	0.985804536422103	Exon	Caudate
e48165	ENSG00000183291.15	ENSG00000183291		0.0045200624864433	1.04068695675977	0.144914210903698	0.884853972697892	0.985804536422103	Exon	Caudate
e6832	ENSG00000162408.10	ENSG00000162408	NOL9	-0.009381120899607	-2.26585443732622	-0.144906559079933	0.884860010143296	0.985804536422103	Exon	Caudate
e950556	ENSG00000168591.15	ENSG00000168591	TMUB2	-0.0049691756212111	-0.628408765811681	-0.144902821925816	0.884862958836746	0.985804536422103	Exon	Caudate
e73694	ENSG00000160789.19	ENSG00000160789	LMNA	-0.0174909538818579	-3.5321510371471	-0.144900661587518	0.884864663389976	0.985804536422103	Exon	Caudate
e979135	ENSG00000108679.12	ENSG00000108679	LGALS3BP	0.0078193692243277	0.655329730637399	0.144894498359437	0.884869526311995	0.985804536422103	Exon	Caudate
e904415	ENSG00000103121.8	ENSG00000103121	CMC2	0.0072500922351801	-1.19444035396178	0.14488921372889	0.884873696004772	0.985804536422103	Exon	Caudate
e7016	ENSG00000007923.15	ENSG00000007923	DNAJC11	-0.0093262184932121	-2.48022224807081	-0.144888767050259	0.884874048444441	0.985804536422103	Exon	Caudate
e812223	ENSG00000169918.9	ENSG00000169918	OTUD7A	0.0075940608856806	-0.80775229098186	0.14488808176283	0.884874589151959	0.985804536422103	Exon	Caudate
e433297	ENSG00000106052.13	ENSG00000106052	TAX1BP1	-0.0029885104093862	2.4102277348589	-0.144880757014089	0.884880368550281	0.985804536422103	Exon	Caudate
e104215	ENSG00000231272.1	ENSG00000231272		-0.0134217634833552	-2.87957237347474	-0.144876750193122	0.884883530028477	0.985804536422103	Exon	Caudate
e1130823	ENSG00000100220.11	ENSG00000100220	RTCB	0.0043582539204111	0.748568737315538	0.144876429427694	0.884883783120201	0.985804536422103	Exon	Caudate
e1130847	ENSG00000100220.11	ENSG00000100220	RTCB	0.0043582539204111	0.748568737315538	0.144876429427694	0.884883783120201	0.985804536422103	Exon	Caudate
e1130852	ENSG00000100220.11	ENSG00000100220	RTCB	0.0043582539204111	0.748568737315538	0.144876429427694	0.884883783120201	0.985804536422103	Exon	Caudate
e787917	ENSG00000033170.16	ENSG00000033170	FUT8	-0.0101591727539572	-1.75624864112637	-0.144873239017611	0.884886300431989	0.985804536422103	Exon	Caudate
e1091945	ENSG00000124177.14	ENSG00000124177	CHD6	-0.0040891719170102	-0.0293799775661016	-0.144873001124425	0.884886488135592	0.985804536422103	Exon	Caudate
e136901	ENSG00000115364.13	ENSG00000115364	MRPL19	-0.0063319264847001	-0.740061577056191	-0.144869516099691	0.884889237906993	0.985804536422103	Exon	Caudate
e929096	ENSG00000177731.15	ENSG00000177731	FLII	-0.0046525826244409	0.30619592905171	-0.144868589798313	0.884889968782108	0.985804536422103	Exon	Caudate
e271098	ENSG00000242086.8	ENSG00000242086	LINC00969	-0.0116091144846657	-1.17278789355266	-0.144866268703575	0.884891800184742	0.985804536422103	Exon	Caudate
e155714	ENSG00000168702.17	ENSG00000168702	LRP1B	-0.0050714390337383	-0.50245386460243	-0.144863825146359	0.884893728214045	0.985804536422103	Exon	Caudate
e997348	ENSG00000141622.13	ENSG00000141622	RNF165	-0.0105230132977047	-1.83952226227715	-0.14486121436135	0.884895788191121	0.985804536422103	Exon	Caudate
e805047	ENSG00000166165.12	ENSG00000166165	CKB	0.0124604741035509	-1.68135164022549	0.144860779685124	0.884896131162011	0.985804536422103	Exon	Caudate
e805077	ENSG00000166165.12	ENSG00000166165	CKB	0.0124604741035509	-1.68135164022549	0.144860779685124	0.884896131162011	0.985804536422103	Exon	Caudate
e546054	ENSG00000136824.18	ENSG00000136824	SMC2	0.0065639762126005	-0.723437810900524	0.144856292485844	0.884899671680655	0.985804536422103	Exon	Caudate
e182052	ENSG00000115020.16	ENSG00000115020	PIKFYVE	-0.0034978983339121	0.230830108873521	-0.144839674531483	0.884912783705268	0.985804536422103	Exon	Caudate
e523780	ENSG00000147789.15	ENSG00000147789	ZNF7	0.0102533621549319	-3.03048055345348	0.144837938730406	0.884914153302048	0.985804536422103	Exon	Caudate
e523784	ENSG00000147789.15	ENSG00000147789	ZNF7	0.0102533621549319	-3.03048055345348	0.144837938730406	0.884914153302048	0.985804536422103	Exon	Caudate
e523794	ENSG00000147789.15	ENSG00000147789	ZNF7	0.0102533621549319	-3.03048055345348	0.144837938730406	0.884914153302048	0.985804536422103	Exon	Caudate
e103368	ENSG00000173409.13	ENSG00000173409	ARV1	0.0057620947475629	-0.471667063092018	0.144837826648938	0.884914241737549	0.985804536422103	Exon	Caudate
e970295	ENSG00000154265.15	ENSG00000154265	ABCA5	0.0063667635372947	-1.17519284736122	0.14483467755868	0.884916726460904	0.985804536422103	Exon	Caudate
e1123579	ENSG00000099991.17	ENSG00000099991	CABIN1	-0.0050323042606204	-0.344850427017717	-0.144823331854149	0.884925678559568	0.985804536422103	Exon	Caudate
e1153071	ENSG00000094631.18	ENSG00000094631	HDAC6	-0.0060216093728882	0.0145720639123108	-0.144822948427855	0.884925981094587	0.985804536422103	Exon	Caudate
e151446	ENSG00000155438.11	ENSG00000155438	NIFK	-0.0037124794627941	1.87039881841938	-0.144821782416697	0.884926901112992	0.985804536422103	Exon	Caudate
e665995	ENSG00000109846.7	ENSG00000109846	CRYAB	-0.0122441713170674	2.74054185517057	-0.14481590890046	0.884931535499008	0.985804536422103	Exon	Caudate
e758712	ENSG00000150361.11	ENSG00000150361	KLHL1	-0.008450034728568	-0.994434304614652	-0.144811557353273	0.884934969006907	0.985804536422103	Exon	Caudate
e398105	ENSG00000112200.16	ENSG00000112200	ZNF451	0.0053024620669434	-0.236058339860821	0.1448110023645	0.884935406910699	0.985804536422103	Exon	Caudate
e603778	ENSG00000120008.15	ENSG00000120008	WDR11	-0.004200428406053	0.181567249991957	-0.144806682676098	0.884938815283433	0.985804536422103	Exon	Caudate
e639585	ENSG00000197901.11	ENSG00000197901	SLC22A6	0.0134301716270667	-3.08728930314578	0.144802354609507	0.884942230268971	0.985804536422103	Exon	Caudate
e947767	ENSG00000068137.14	ENSG00000068137	PLEKHH3	-0.0113473096190724	-3.53562378006927	-0.144799089720285	0.884944806374348	0.985804536422103	Exon	Caudate
e167317	ENSG00000091409.14	ENSG00000091409	ITGA6	-0.0079899163715553	-0.312724202397989	-0.144798080198427	0.884945602920668	0.985804536422103	Exon	Caudate
e105309	ENSG00000116977.18	ENSG00000116977	LGALS8	0.0057128513920922	-0.615016624863927	0.144796265023458	0.884947035154379	0.985804536422103	Exon	Caudate
e858401	ENSG00000095906.16	ENSG00000095906	NUBP2	-0.0088562170504914	-2.67540547120387	-0.144792508087404	0.884949999503677	0.985804536422103	Exon	Caudate
e849676	ENSG00000197299.10	ENSG00000197299	BLM	0.0112851224197432	-3.08655311483834	0.144787157943341	0.884954220950636	0.985804536422103	Exon	Caudate
e157047	ENSG00000115947.13	ENSG00000115947	ORC4	-0.0041251873196556	0.336615922049656	-0.144783718077944	0.884956935124013	0.985804536422103	Exon	Caudate
e376333	ENSG00000124795.14	ENSG00000124795	DEK	0.0048772398119429	1.39636406243567	0.14477974687706	0.884960068541246	0.985804536422103	Exon	Caudate
e998566	ENSG00000265681.7	ENSG00000265681	RPL17	0.0053473348765264	2.38021753919103	0.144775475725019	0.884963438632513	0.985804536422103	Exon	Caudate
e360489	ENSG00000145901.14	ENSG00000145901	TNIP1	0.0048170954943772	-0.511082766519511	0.144773938311386	0.884964651707203	0.985804536422103	Exon	Caudate
e894213	ENSG00000172824.14	ENSG00000172824	CES4A	-0.0077259696768137	-1.40539808297367	-0.144772673297387	0.884965649848981	0.985804536422103	Exon	Caudate
e337766	ENSG00000145685.13	ENSG00000145685	LHFPL2	0.01298271831353	-3.40394783508666	0.144772314026044	0.884965933327093	0.985804536422103	Exon	Caudate
e596996	ENSG00000255339.6	ENSG00000255339		0.0039211083094817	2.97033438411673	0.14477142489182	0.884966634886286	0.985804536422103	Exon	Caudate
e323205	ENSG00000145555.14	ENSG00000145555	MYO10	-0.0066120802396507	-0.232105600457135	-0.144769966100468	0.884967785925837	0.985804536422103	Exon	Caudate
e542495	ENSG00000106809.10	ENSG00000106809	OGN	0.014726597148303	-3.23143681207673	0.144769953212775	0.884967796094698	0.985804536422103	Exon	Caudate
e713497	ENSG00000076108.11	ENSG00000076108	BAZ2A	-0.0059199353910281	-0.859595419298915	-0.144768046378607	0.884969300656733	0.985804536422103	Exon	Caudate
e56629	ENSG00000171385.9	ENSG00000171385	KCND3	-0.0057410525789056	2.16087638158189	-0.144765393009361	0.884971394262994	0.985804536422103	Exon	Caudate
e727453	ENSG00000139350.11	ENSG00000139350	NEDD1	-0.0080045600340672	-1.68462060770389	-0.14476470297554	0.884971938725279	0.985804536422103	Exon	Caudate
e857075	ENSG00000007516.13	ENSG00000007516	BAIAP3	0.0144509401393122	-1.52497751553693	0.144764080415104	0.884972429948605	0.985804536422103	Exon	Caudate
e388227	ENSG00000137309.19	ENSG00000137309	HMGA1	0.0066612633812857	0.683564869196087	0.144761547135458	0.884974428800873	0.985804536422103	Exon	Caudate
e805040	ENSG00000166165.12	ENSG00000166165	CKB	-0.0063807776523867	4.53205793579781	-0.144760625978951	0.884975155627948	0.985804536422103	Exon	Caudate
e233102	ENSG00000163638.13	ENSG00000163638	ADAMTS9	-0.0171540061732483	-1.82166940751934	-0.144757752661088	0.884977422784264	0.985804536422103	Exon	Caudate
e162196	ENSG00000115233.11	ENSG00000115233	PSMD14	-0.0043051497670105	0.796928371319564	-0.144753341074909	0.884980903694219	0.985804536422103	Exon	Caudate
e671033	ENSG00000137700.16	ENSG00000137700	SLC37A4	0.010315493860657	-3.01715716057362	0.144751912104658	0.884982031206792	0.985804536422103	Exon	Caudate
e805033	ENSG00000166165.12	ENSG00000166165	CKB	-0.0063800484403432	4.53204902614468	-0.144747486857615	0.884985522898653	0.985804536422103	Exon	Caudate
e649732	ENSG00000110066.14	ENSG00000110066	KMT5B	0.0059565265313404	-0.793490535800675	0.144744046727769	0.884988237296318	0.985804536422103	Exon	Caudate
e129831	ENSG00000143952.19	ENSG00000143952	VPS54	-0.0060406761429916	-1.06424174862373	-0.144741531000989	0.884990222304488	0.985804536422103	Exon	Caudate
e1150619	ENSG00000228847.1	ENSG00000228847	ATP5G2P4	-0.0095334773476271	-2.91326075555708	-0.144740842964334	0.884990765192814	0.985804536422103	Exon	Caudate
e94489	ENSG00000143486.15	ENSG00000143486	EIF2D	0.0055284861290606	-1.20014147392328	0.144729751506711	0.884999516802132	0.985804536422103	Exon	Caudate
e962725	ENSG00000108395.13	ENSG00000108395	TRIM37	0.0050755856045427	1.87385872967894	0.144723357249443	0.885004562136512	0.985804536422103	Exon	Caudate
e613050	ENSG00000129757.12	ENSG00000129757	CDKN1C	-0.0130616836756875	-0.984681229540996	-0.144719576375713	0.885007545405014	0.985804536422103	Exon	Caudate
e704204	ENSG00000161813.21	ENSG00000161813	LARP4	-0.0039432310780977	1.70608906302646	-0.144711799156106	0.885013681963755	0.985804536422103	Exon	Caudate
e1005299	ENSG00000166377.19	ENSG00000166377	ATP9B	-0.0060544361217595	0.712801057178521	-0.144705553214426	0.885018610283764	0.985804536422103	Exon	Caudate
e431521	ENSG00000105889.14	ENSG00000105889	STEAP1B	-0.0124345231554446	-2.22079987378395	-0.144703144110536	0.885020511172848	0.985804536422103	Exon	Caudate
e1147368	ENSG00000012174.11	ENSG00000012174	MBTPS2	0.0073185865578139	-1.73003982679389	0.144703027374555	0.885020603282696	0.985804536422103	Exon	Caudate
e457256	ENSG00000146826.15	ENSG00000146826	C7orf43	-0.0068251340147361	-1.74211262129655	-0.144702478632743	0.885021036264256	0.985804536422103	Exon	Caudate
e37680	ENSG00000134744.13	ENSG00000134744	ZCCHC11	-0.0063929890664996	-1.36955938741086	-0.144689800630144	0.885031039778652	0.985804536422103	Exon	Caudate
e1080366	ENSG00000125872.7	ENSG00000125872	LRRN4	-0.013535273968519	-3.22607419442229	-0.144689434248481	0.885031328870541	0.985804536422103	Exon	Caudate
e768598	ENSG00000092199.17	ENSG00000092199	HNRNPC	0.0030487516015015	3.65134517897087	0.144685264931523	0.88503461865338	0.985804536422103	Exon	Caudate
e821683	ENSG00000167004.12	ENSG00000167004	PDIA3	-0.0044807569485657	0.87378736605979	-0.144679810093138	0.885038922774755	0.985804536422103	Exon	Caudate
e974244	ENSG00000108469.14	ENSG00000108469	RECQL5	0.0055434303876771	-1.01757435076491	0.144678250548183	0.885040153328938	0.985804536422103	Exon	Caudate
e352780	ENSG00000094880.10	ENSG00000094880	CDC23	-0.0043405351161032	-0.424460119204197	-0.144677679746065	0.885040603718675	0.985804536422103	Exon	Caudate
e122481	ENSG00000011566.14	ENSG00000011566	MAP4K3	0.00431021236031	-0.428581757842434	0.144676116685727	0.885041837047042	0.985804536422103	Exon	Caudate
e181937	ENSG00000138413.13	ENSG00000138413	IDH1	0.0051755998199969	0.712115898184815	0.144670967306981	0.885045900151845	0.985804536422103	Exon	Caudate
e971130	ENSG00000141540.10	ENSG00000141540	TTYH2	0.010200417273321	0.801338866124775	0.144664286588106	0.885051171561384	0.985804536422103	Exon	Caudate
e822307	ENSG00000104133.14	ENSG00000104133	SPG11	0.0049988220745888	-0.106654847684377	0.144661151584738	0.885053645232067	0.985804536422103	Exon	Caudate
e699325	ENSG00000111405.8	ENSG00000111405	ENDOU	0.0103214554883422	-1.74573852820704	0.144660315698867	0.88505430478701	0.985804536422103	Exon	Caudate
e600273	ENSG00000108039.17	ENSG00000108039	XPNPEP1	-0.0050178636419388	-1.10791907388885	-0.144656100628536	0.885057630685423	0.985804536422103	Exon	Caudate
e688747	ENSG00000139083.10	ENSG00000139083	ETV6	-0.0151752468098792	-3.94611481339325	-0.144651568567648	0.88506120670729	0.985804536422103	Exon	Caudate
e432912	ENSG00000086300.15	ENSG00000086300	SNX10	0.007396683429711	-0.101040169546569	0.144642376984189	0.885068459331859	0.985804536422103	Exon	Caudate
e955199	ENSG00000108465.14	ENSG00000108465	CDK5RAP3	0.0047628788638472	0.261340077825985	0.144639225701759	0.88507094585542	0.985804536422103	Exon	Caudate
e1061607	ENSG00000105443.13	ENSG00000105443	CYTH2	-0.0045080797560871	1.78100445863169	-0.144635391676533	0.885073971099617	0.985804536422103	Exon	Caudate
e294266	ENSG00000138760.8	ENSG00000138760	SCARB2	0.0053537050888706	2.41942051959036	0.14463481679402	0.885074424711797	0.985804536422103	Exon	Caudate
e537901	ENSG00000155621.14	ENSG00000155621	C9orf85	-0.0070121568860788	-1.80393133489196	-0.144630598997961	0.88507775277325	0.985804536422103	Exon	Caudate
e214069	ENSG00000223797.5	ENSG00000223797	ENTPD3-AS1	-0.0075416223948207	-1.38716024618894	-0.144628130353363	0.885079700663759	0.985804536422103	Exon	Caudate
e830370	ENSG00000129003.15	ENSG00000129003	VPS13C	-0.0051585020740653	0.0264522793327434	-0.144625797891941	0.885081541099216	0.985804536422103	Exon	Caudate
e136051	ENSG00000115275.11	ENSG00000115275	MOGS	-0.0045648519424819	-0.271577790672614	-0.144619797427462	0.885086275785992	0.985804536422103	Exon	Caudate
e232921	ENSG00000163635.17	ENSG00000163635	ATXN7	-0.0039191242665269	0.785914687606334	-0.144617265745264	0.885088273419623	0.985804536422103	Exon	Caudate
e963290	ENSG00000062716.11	ENSG00000062716	VMP1	0.0079049304270009	3.17666389606454	0.14461428320597	0.885090626804728	0.985804536422103	Exon	Caudate
e1047207	ENSG00000196218.12	ENSG00000196218	RYR1	-0.0091786828010539	-1.46643300501091	-0.144613604587754	0.885091162271413	0.985804536422103	Exon	Caudate
e512647	ENSG00000164796.17	ENSG00000164796	CSMD3	0.0079814900079699	-1.70255687153324	0.144611591351999	0.885092750824238	0.985804536422103	Exon	Caudate
e91873	ENSG00000143847.15	ENSG00000143847	PPFIA4	0.0074208739818375	0.16914784968702	0.144609983432541	0.88509401956073	0.985804536422103	Exon	Caudate
e1159462	ENSG00000147133.15	ENSG00000147133	TAF1	-0.0043957874701738	0.0939734802384841	-0.144609410997647	0.885094471243276	0.985804536422103	Exon	Caudate
e274718	ENSG00000178950.16	ENSG00000178950	GAK	-0.006059959720686	-0.728062276110129	-0.144588137739347	0.885111257038096	0.985804536422103	Exon	Caudate
e838000	ENSG00000159322.17	ENSG00000159322	ADPGK	-0.0047525364604573	-0.519492696596121	-0.144587345149208	0.885111882437202	0.985804536422103	Exon	Caudate
e364239	ENSG00000145934.16	ENSG00000145934	TENM2	-0.0096268578894644	-1.31989171279094	-0.144584287461024	0.885114295129332	0.985804536422103	Exon	Caudate
e182641	ENSG00000144445.16	ENSG00000144445	KANSL1L	0.0090799287209721	-2.08891456163863	0.144578400611525	0.88511894019574	0.985804536422103	Exon	Caudate
e1017387	ENSG00000076924.11	ENSG00000076924	XAB2	0.0122217449492594	-3.18710492435205	0.144576365388175	0.885120546106175	0.985804536422103	Exon	Caudate
e475284	ENSG00000197448.13	ENSG00000197448	GSTK1	0.005528108158255	-0.652917880509046	0.144573270621574	0.885122988059205	0.985804536422103	Exon	Caudate
e475291	ENSG00000197448.13	ENSG00000197448	GSTK1	0.005528108158255	-0.652917880509046	0.144573270621574	0.885122988059205	0.985804536422103	Exon	Caudate
e475298	ENSG00000197448.13	ENSG00000197448	GSTK1	0.005528108158255	-0.652917880509046	0.144573270621574	0.885122988059205	0.985804536422103	Exon	Caudate
e475306	ENSG00000197448.13	ENSG00000197448	GSTK1	0.005528108158255	-0.652917880509046	0.144573270621574	0.885122988059205	0.985804536422103	Exon	Caudate
e475314	ENSG00000197448.13	ENSG00000197448	GSTK1	0.005528108158255	-0.652917880509046	0.144573270621574	0.885122988059205	0.985804536422103	Exon	Caudate
e173215	ENSG00000061676.14	ENSG00000061676	NCKAP1	-0.0044854946326773	3.17798158265681	-0.144569609314283	0.885125877047606	0.985804536422103	Exon	Caudate
e318773	ENSG00000154556.17	ENSG00000154556	SORBS2	-0.0071700761603526	0.605481600741553	-0.144556547049346	0.885136183961125	0.985804536422103	Exon	Caudate
e823628	ENSG00000137872.16	ENSG00000137872	SEMA6D	0.004793404955654	0.008969364288958	0.144554919358798	0.885137468308338	0.985804536422103	Exon	Caudate
e493099	ENSG00000156687.10	ENSG00000156687	UNC5D	-0.0102005282363747	-2.28164653057246	-0.14455427069489	0.885137980143847	0.985804536422103	Exon	Caudate
e405087	ENSG00000112234.8	ENSG00000112234	FBXL4	-0.0048736328370696	-0.579780261330999	-0.144547677208881	0.885143182810432	0.985804536422103	Exon	Caudate
e359439	ENSG00000113716.12	ENSG00000113716	HMGXB3	0.0043847688963775	-0.178456779951234	0.144546414817799	0.885144178915319	0.985804536422103	Exon	Caudate
e355120	ENSG00000113108.18	ENSG00000113108	APBB3	-0.0064068931718612	-1.43940934463083	-0.144540941087323	0.885148498030383	0.985804536422103	Exon	Caudate
e397969	ENSG00000151914.19	ENSG00000151914	DST	0.0053394358828716	0.398184114426187	0.144540549776687	0.885148806799035	0.985804536422103	Exon	Caudate
e853274	ENSG00000185418.15	ENSG00000185418	TARSL2	0.0047750315693045	0.762224664278227	0.144534136462269	0.885153867309132	0.985804536422103	Exon	Caudate
e1054881	ENSG00000105755.7	ENSG00000105755	ETHE1	0.0088894217780976	-2.32004561435913	0.14453202336437	0.885155534677853	0.985804536422103	Exon	Caudate
e1054893	ENSG00000105755.7	ENSG00000105755	ETHE1	0.0088894217780976	-2.32004561435913	0.14453202336437	0.885155534677853	0.985804536422103	Exon	Caudate
e1078720	ENSG00000215305.9	ENSG00000215305	VPS16	-0.0040396903694759	-0.027902271988372	-0.144530806375208	0.885156494959983	0.985804536422103	Exon	Caudate
e864948	ENSG00000166246.13	ENSG00000166246	C16orf71	-0.0161872567572798	-3.53080156725193	-0.144528886388863	0.885158009952108	0.985804536422103	Exon	Caudate
e206513	ENSG00000169814.12	ENSG00000169814	BTD	0.0059648987948506	-0.588624544988368	0.14452476569913	0.885161261441497	0.985804536422103	Exon	Caudate
e1165682	ENSG00000101938.14	ENSG00000101938	CHRDL1	-0.008131395899651	0.382341346064564	-0.144523951295838	0.885161904058336	0.985804536422103	Exon	Caudate
e891612	ENSG00000070770.8	ENSG00000070770	CSNK2A2	-0.0036835398199812	0.650339138782475	-0.144522758668005	0.885162845118921	0.985804536422103	Exon	Caudate
e547103	ENSG00000243444.7	ENSG00000243444	PALM2	-0.0063378907152102	-0.806932805758758	-0.144519175524215	0.885165672452368	0.985804536422103	Exon	Caudate
e1104865	ENSG00000154654.14	ENSG00000154654	NCAM2	-0.0045235616005208	1.09815927770914	-0.144510913255013	0.88517219192562	0.985804536422103	Exon	Caudate
e51913	ENSG00000137996.12	ENSG00000137996	RTCA	0.0040517022969119	0.230766732126022	0.144509500315414	0.885173306828579	0.985804536422103	Exon	Caudate
e753939	ENSG00000120662.15	ENSG00000120662	MTRF1	0.0059040195054317	-1.38836047854219	0.144507765655995	0.885174675590103	0.985804536422103	Exon	Caudate
e805069	ENSG00000166165.12	ENSG00000166165	CKB	-0.0063694443909744	4.53207583889904	-0.144507155767121	0.885175156833025	0.985804536422103	Exon	Caudate
e68815	ENSG00000143614.9	ENSG00000143614	GATAD2B	0.0109158938206766	-3.41295965290873	0.144506368465241	0.885175778066681	0.985804536422103	Exon	Caudate
e619581	ENSG00000133816.13	ENSG00000133816	MICAL2	-0.0068390350787379	-0.876158749229186	-0.14450139842105	0.885179699764434	0.985804536422103	Exon	Caudate
e560472	ENSG00000148300.11	ENSG00000148300	REXO4	0.0043793035352667	0.722687752296877	0.14449799907987	0.885182382073933	0.985804536422103	Exon	Caudate
e961498	ENSG00000136451.8	ENSG00000136451	VEZF1	0.0064106854741523	-0.206120574009217	0.144494496364953	0.885185145953666	0.985804536422103	Exon	Caudate
e944843	ENSG00000131759.17	ENSG00000131759	RARA	-0.0084117551126544	-2.52263859045845	-0.144492572974124	0.885186663640131	0.985804536422103	Exon	Caudate
e673826	ENSG00000023171.15	ENSG00000023171	GRAMD1B	-0.0060408272513149	0.576306385396734	-0.144490374289902	0.885188398552366	0.985804536422103	Exon	Caudate
e444619	ENSG00000130305.16	ENSG00000130305	NSUN5	-0.0049884705282805	-0.750480114913648	-0.144480308259827	0.885196341345636	0.985804536422103	Exon	Caudate
e151182	ENSG00000074054.17	ENSG00000074054	CLASP1	0.0042410968496321	1.07220249388002	0.144476272051471	0.885199526196175	0.985804536422103	Exon	Caudate
e1061318	ENSG00000105483.16	ENSG00000105483	CARD8	-0.0083895316252974	-2.05570513563727	-0.144470750723235	0.88520388291313	0.985804536422103	Exon	Caudate
e984391	ENSG00000169660.15	ENSG00000169660	HEXDC	0.0078576746149245	-1.73779306991552	0.144468409111764	0.8852057306106	0.985804536422103	Exon	Caudate
e1144883	ENSG00000176896.8	ENSG00000176896	TCEANC	0.0049195424107778	-0.555573542718338	0.144466087710398	0.885207562361481	0.985804536422103	Exon	Caudate
e975872	ENSG00000182473.21	ENSG00000182473	EXOC7	0.0039699116642937	0.134857511707225	0.144466083330997	0.885207565817141	0.985804536422103	Exon	Caudate
e320152	ENSG00000188818.12	ENSG00000188818	ZDHHC11	0.0205801575525089	-2.33245219362133	0.144455291258922	0.885216081538126	0.985804536422103	Exon	Caudate
e1008149	ENSG00000099622.13	ENSG00000099622	CIRBP	0.0073222448695754	3.08996167943307	0.144448296115205	0.885221601216687	0.985804536422103	Exon	Caudate
e982591	ENSG00000141552.17	ENSG00000141552	ANAPC11	-0.0042492501649275	2.27532647269206	-0.144445841575577	0.885223538028792	0.985804536422103	Exon	Caudate
e933200	ENSG00000109079.9	ENSG00000109079	TNFAIP1	-0.0033972459789176	2.06119534366098	-0.144445695836864	0.885223653027366	0.985804536422103	Exon	Caudate
e364236	ENSG00000145934.16	ENSG00000145934	TENM2	0.0079584604709863	-0.926625685219165	0.144442650409057	0.885226056094666	0.985804536422103	Exon	Caudate
e48268	ENSG00000143013.12	ENSG00000143013	LMO4	-0.0072240201460355	0.073537732716098	-0.144440430209773	0.885227807996426	0.985804536422103	Exon	Caudate
e960782	ENSG00000141179.13	ENSG00000141179	PCTP	0.0082683525871894	-2.32049000154661	0.144432004488736	0.885234456519824	0.985804536422103	Exon	Caudate
e857555	ENSG00000103249.17	ENSG00000103249	CLCN7	0.006050722963665	-1.30053817615146	0.144429789350171	0.885236204430995	0.985804536422103	Exon	Caudate
e818290	ENSG00000137802.13	ENSG00000137802	MAPKBP1	0.0048164504900833	-0.634622128750705	0.144426680197056	0.885238657787928	0.985804536422103	Exon	Caudate
e843281	ENSG00000136381.12	ENSG00000136381	IREB2	0.0044831607369525	-0.0406335767459073	0.144426679829091	0.88523865807828	0.985804536422103	Exon	Caudate
e912891	ENSG00000108963.17	ENSG00000108963	DPH1	0.0086745527167187	-1.92307600175552	0.144415821036539	0.885247226495451	0.985804536422103	Exon	Caudate
e426965	ENSG00000157954.14	ENSG00000157954	WIPI2	-0.0029800139365022	1.21276413904635	-0.144411399779709	0.885250715208828	0.985804536422103	Exon	Caudate
e664543	ENSG00000149308.16	ENSG00000149308	NPAT	-0.0043142063018087	-0.543332988477397	-0.144410890280761	0.885251117243024	0.985804536422103	Exon	Caudate
e84561	ENSG00000075391.16	ENSG00000075391	RASAL2	-0.0057731892220008	-0.382152292647369	-0.144403316110894	0.885257093854121	0.985804536422103	Exon	Caudate
e200841	ENSG00000134109.10	ENSG00000134109	EDEM1	-0.0053889416221429	-0.958887189409387	-0.144403026353856	0.885257322495166	0.985804536422103	Exon	Caudate
e641130	ENSG00000173153.13	ENSG00000173153	ESRRA	-0.0044148022475932	1.58346742469878	-0.144391732027714	0.885266234612423	0.985804536422103	Exon	Caudate
e84937	ENSG00000057252.12	ENSG00000057252	SOAT1	0.0053493476475178	-0.528456565762497	0.144386229352744	0.885270576663782	0.985804536422103	Exon	Caudate
e856516	ENSG00000103227.18	ENSG00000103227	LMF1	0.0094938594003659	-2.09378922727753	0.144378698538231	0.885276519085317	0.985804536422103	Exon	Caudate
e655645	ENSG00000137486.16	ENSG00000137486	ARRB1	-0.0047353089444214	1.11677426982285	-0.144377186460622	0.885277712237586	0.985804536422103	Exon	Caudate
e670751	ENSG00000110367.11	ENSG00000110367	DDX6	-0.0026503672882247	3.66965613062076	-0.14437699592625	0.885277862584728	0.985804536422103	Exon	Caudate
e246777	ENSG00000074416.13	ENSG00000074416	MGLL	-0.0054747927935338	1.25233299145653	-0.144376493379035	0.885278259135441	0.985804536422103	Exon	Caudate
e236803	ENSG00000064225.12	ENSG00000064225	ST3GAL6	0.0131238759910662	-3.56322329294639	0.144376107011175	0.885278564011194	0.985804536422103	Exon	Caudate
e81651	ENSG00000117479.12	ENSG00000117479	SLC19A2	-0.0084953969558375	-2.256586826212	-0.144368380509995	0.885284660854349	0.985804536422103	Exon	Caudate
e144772	ENSG00000115526.10	ENSG00000115526	CHST10	0.003462403058091	3.04284291458006	0.144366390376961	0.885286231233647	0.985804536422103	Exon	Caudate
e144617	ENSG00000144218.18	ENSG00000144218	AFF3	-0.0082620331383518	0.113287061749854	-0.144365520299826	0.885286917796495	0.985804536422103	Exon	Caudate
e1037509	ENSG00000181896.11	ENSG00000181896	ZNF101	-0.0082895099492856	-2.51991116656052	-0.144365231740901	0.885287145493381	0.985804536422103	Exon	Caudate
e560312	ENSG00000148303.16	ENSG00000148303	RPL7A	-0.017283910096282	-2.72967520576474	-0.14436506506239	0.885287277016531	0.985804536422103	Exon	Caudate
e349695	ENSG00000197375.12	ENSG00000197375	SLC22A5	0.0083775775355699	-2.29969441027945	0.14436069980321	0.885290721568728	0.985804536422103	Exon	Caudate
e576948	ENSG00000189180.15	ENSG00000189180	ZNF33A	0.0059789080892064	-1.06306607526398	0.144354259621695	0.885295803411024	0.985804536422103	Exon	Caudate
e997269	ENSG00000152240.12	ENSG00000152240	HAUS1	0.0068803386153612	-1.37379956290645	0.144351267814792	0.885298164198713	0.985804536422103	Exon	Caudate
e1026809	ENSG00000104907.12	ENSG00000104907	TRMT1	0.0090997569164704	-2.76560009137885	0.144349738868545	0.885299370666502	0.985804536422103	Exon	Caudate
e16076	ENSG00000004487.15	ENSG00000004487	KDM1A	-0.0048432965843284	-0.213474174367317	-0.144347119812631	0.885301437323555	0.985804536422103	Exon	Caudate
e765418	ENSG00000139835.13	ENSG00000139835	GRTP1	-0.0113344636818511	-3.21451070603236	-0.144344807006143	0.885303262324511	0.985804536422103	Exon	Caudate
e96854	ENSG00000065600.12	ENSG00000065600	TMEM206	0.0099497140400859	-0.655577053929429	0.144343799530975	0.885304057308265	0.985804536422103	Exon	Caudate
e635150	ENSG00000110077.14	ENSG00000110077	MS4A6A	-0.0171140994489705	-2.48659944749788	-0.14433885353199	0.885307960124596	0.985804536422103	Exon	Caudate
e635157	ENSG00000110077.14	ENSG00000110077	MS4A6A	-0.0171140994489705	-2.48659944749788	-0.14433885353199	0.885307960124596	0.985804536422103	Exon	Caudate
e775126	ENSG00000100445.17	ENSG00000100445	SDR39U1	0.004886936647411	-0.0039922079415334	0.144337734836991	0.885308842871042	0.985804536422103	Exon	Caudate
e1120001	ENSG00000099901.16	ENSG00000099901	RANBP1	0.0037455361380318	1.29307789650387	0.144324441000663	0.885319332860738	0.985804536422103	Exon	Caudate
e939023	ENSG00000185379.20	ENSG00000185379	RAD51D	0.0052789234206286	-1.29774613139331	0.144323443262882	0.885320120163185	0.985804536422103	Exon	Caudate
e320029	ENSG00000225138.7	ENSG00000225138		0.0119268024539249	-2.53870062091271	0.144321463252411	0.885321682565104	0.985804536422103	Exon	Caudate
e1039237	ENSG00000131943.17	ENSG00000131943	C19orf12	0.0129394189393762	-3.72554378015643	0.144320652379784	0.885322322414853	0.985804536422103	Exon	Caudate
e434107	ENSG00000180233.10	ENSG00000180233	ZNRF2	-0.0044808607055466	1.93730688098033	-0.144310836930988	0.885330067672336	0.985804536422103	Exon	Caudate
e268687	ENSG00000163918.10	ENSG00000163918	RFC4	-0.0117720109662651	-3.60057320002203	-0.144310477952339	0.885330350938458	0.985804536422103	Exon	Caudate
e338573	ENSG00000113318.9	ENSG00000113318	MSH3	-0.004679878732846	0.139258555379168	-0.144308224465871	0.885332129140295	0.985804536422103	Exon	Caudate
e640476	ENSG00000168439.16	ENSG00000168439	STIP1	0.0076034126009858	0.708252800419542	0.144305315105422	0.885334424886064	0.985804536422103	Exon	Caudate
e1140101	ENSG00000100422.13	ENSG00000100422	CERK	0.0042784551184001	0.544505387464426	0.144300766039539	0.885338014508104	0.985804536422103	Exon	Caudate
e855801	ENSG00000162004.16	ENSG00000162004	CCDC78	0.0118104756461214	-2.24314253316258	0.144292550445166	0.885344497356809	0.985804536422103	Exon	Caudate
e1039734	ENSG00000105186.15	ENSG00000105186	ANKRD27	0.0065251946580527	-1.49478075169979	0.144278956463903	0.885355224257241	0.985804536422103	Exon	Caudate
e618228	ENSG00000166478.9	ENSG00000166478	ZNF143	-0.0100517089757648	-3.18026677368004	-0.144273274271647	0.885359708035345	0.985804536422103	Exon	Caudate
e21939	ENSG00000060688.12	ENSG00000060688	SNRNP40	-0.0045877017400009	-0.0958908117504731	-0.144271897135666	0.885360794724255	0.985804536422103	Exon	Caudate
e820476	ENSG00000168803.14	ENSG00000168803	ADAL	-0.0073108991422982	-1.05450618324711	-0.14427120394617	0.885361341715591	0.985804536422103	Exon	Caudate
e584072	ENSG00000060339.13	ENSG00000060339	CCAR1	-0.0046583766316742	0.434101729764059	-0.144268960730319	0.88536311182305	0.985804536422103	Exon	Caudate
e185256	ENSG00000127837.9	ENSG00000127837	AAMP	0.0034941037561466	0.691028911562901	0.144266008423565	0.885365441470536	0.985804536422103	Exon	Caudate
e778201	ENSG00000151332.18	ENSG00000151332	MBIP	0.005204259496915	-0.749534563775758	0.144261845961186	0.885368726046231	0.985804536422103	Exon	Caudate
e778210	ENSG00000151332.18	ENSG00000151332	MBIP	0.005204259496915	-0.749534563775758	0.144261845961186	0.885368726046231	0.985804536422103	Exon	Caudate
e778220	ENSG00000151332.18	ENSG00000151332	MBIP	0.005204259496915	-0.749534563775758	0.144261845961186	0.885368726046231	0.985804536422103	Exon	Caudate
e778229	ENSG00000151332.18	ENSG00000151332	MBIP	0.005204259496915	-0.749534563775758	0.144261845961186	0.885368726046231	0.985804536422103	Exon	Caudate
e778251	ENSG00000151332.18	ENSG00000151332	MBIP	0.005204259496915	-0.749534563775758	0.144261845961186	0.885368726046231	0.985804536422103	Exon	Caudate
e24165	ENSG00000116497.17	ENSG00000116497	S100PBP	-0.0080776227741831	-1.30484503912641	-0.144261475680816	0.885369018232488	0.985804536422103	Exon	Caudate
e273325	ENSG00000235126.1	ENSG00000235126		0.0137601168627168	-3.49952570110212	0.144251542561871	0.885376856409291	0.985804536422103	Exon	Caudate
e924571	ENSG00000133028.10	ENSG00000133028	SCO1	-0.0040347641757004	-0.295948405050157	-0.144250495303677	0.885377682796395	0.985804536422103	Exon	Caudate
e605285	ENSG00000179988.13	ENSG00000179988	PSTK	-0.0132229267278921	-3.58840160517928	-0.14424639793351	0.885380916015429	0.985804536422103	Exon	Caudate
e138051	ENSG00000042493.15	ENSG00000042493	CAPG	-0.0096108620750872	-0.0992185574035418	-0.14424177015311	0.885384567781441	0.985804536422103	Exon	Caudate
e65271	ENSG00000143369.14	ENSG00000143369	ECM1	0.0101061543566287	-2.87264217329273	0.144241321318276	0.885384921955635	0.985804536422103	Exon	Caudate
e675189	ENSG00000134910.12	ENSG00000134910	STT3A	-0.0129745282808141	-3.66202105231847	-0.144238666995937	0.88538701647374	0.985804536422103	Exon	Caudate
e789403	ENSG00000072110.13	ENSG00000072110	ACTN1	0.0120590007435908	-2.97721279724842	0.144236481309329	0.885388741193345	0.985804536422103	Exon	Caudate
e1092667	ENSG00000101052.12	ENSG00000101052	IFT52	-0.0050262380742024	-0.518432673963681	-0.144232024267681	0.885392258234979	0.985804536422103	Exon	Caudate
e734057	ENSG00000139436.20	ENSG00000139436	GIT2	-0.0051607494445162	1.28078813448577	-0.144224055632136	0.885398546273184	0.985804536422103	Exon	Caudate
e1091607	ENSG00000198900.5	ENSG00000198900	TOP1	0.0030350066966003	1.66122736627254	0.144213472474745	0.885406897437805	0.985804536422103	Exon	Caudate
e117261	ENSG00000115211.15	ENSG00000115211	EIF2B4	0.0046895425509554	-0.501265233439251	0.144209845081033	0.885409759815453	0.985804536422103	Exon	Caudate
e1057595	ENSG00000125753.13	ENSG00000125753	VASP	-0.0107018060208678	-2.54465030869126	-0.144207690252742	0.885411460191922	0.985804536422103	Exon	Caudate
e694132	ENSG00000061794.12	ENSG00000061794	MRPS35	0.0042092907554238	0.702369328319581	0.144205095157471	0.885413507984068	0.985804536422103	Exon	Caudate
e997222	ENSG00000152234.15	ENSG00000152234	ATP5A1	-0.0041546137485467	3.37329299126207	-0.144204103969668	0.885414290131508	0.985804536422103	Exon	Caudate
e625375	ENSG00000049449.8	ENSG00000049449	RCN1	0.0068494918270842	1.55629371739407	0.144201930385615	0.885416005309588	0.985804536422103	Exon	Caudate
e192823	ENSG00000115468.11	ENSG00000115468	EFHD1	0.0090685663358318	3.96168650088856	0.144200907477627	0.885416812487834	0.985804536422103	Exon	Caudate
e638968	ENSG00000162231.13	ENSG00000162231	NXF1	0.0067364406657661	-1.54904868154525	0.144190493542439	0.885425030146694	0.985804536422103	Exon	Caudate
e726068	ENSG00000120798.16	ENSG00000120798	NR2C1	-0.0073926478062793	-2.03102639236715	-0.144188022939394	0.885426979706735	0.985804536422103	Exon	Caudate
e348155	ENSG00000245937.7	ENSG00000245937	LINC01184	-0.0046857297088807	-0.301742103838797	-0.144187759065955	0.885427187930074	0.985804536422103	Exon	Caudate
e57914	ENSG00000134262.12	ENSG00000134262	AP4B1	0.0099522644263385	-2.76471079334557	0.144187233682859	0.885427602511507	0.985804536422103	Exon	Caudate
e1126042	ENSG00000183765.20	ENSG00000183765	CHEK2	0.0115177232435843	-3.58980085491163	0.144183373528529	0.885430648572245	0.985804536422103	Exon	Caudate
e733528	ENSG00000110921.12	ENSG00000110921	MVK	0.0072176637633429	-1.53931228647615	0.144180761967214	0.885432709365008	0.985804536422103	Exon	Caudate
e524200	ENSG00000172785.18	ENSG00000172785	CBWD1	-0.0117399189355232	-2.82233467677882	-0.144180510720339	0.885432907624894	0.985804536422103	Exon	Caudate
e533028	ENSG00000137076.19	ENSG00000137076	TLN1	-0.0048200840845326	1.78643300698253	-0.14417339731137	0.885438520846562	0.985804536422103	Exon	Caudate
e1050475	ENSG00000105223.19	ENSG00000105223	PLD3	0.0067182475487361	0.29446118522849	0.144170716817017	0.885440636037703	0.985804536422103	Exon	Caudate
e754774	ENSG00000237585.1	ENSG00000237585	LINC00407	-0.0091466909286706	-2.33889702462026	-0.144165638135322	0.885444643652395	0.985804536422103	Exon	Caudate
e77107	ENSG00000132716.18	ENSG00000132716	DCAF8	-0.0067362196735127	-0.661407292147741	-0.144163907158393	0.885446009576153	0.985804536422103	Exon	Caudate
e224712	ENSG00000114388.12	ENSG00000114388	NPRL2	-0.0046227217192796	-0.202366899380076	-0.144156365215355	0.885451960970367	0.985804536422103	Exon	Caudate
e892149	ENSG00000103034.14	ENSG00000103034	NDRG4	0.0067044271157865	2.87810294352453	0.14414846182238	0.885458197593938	0.985804536422103	Exon	Caudate
e920339	ENSG00000181222.15	ENSG00000181222	POLR2A	-0.0044261564775189	0.752008835307575	-0.144146548399013	0.885459707490988	0.985804536422103	Exon	Caudate
e1061595	ENSG00000105443.13	ENSG00000105443	CYTH2	-0.0044931257853406	1.78101274527121	-0.144144047312032	0.88546168111853	0.985804536422103	Exon	Caudate
e628664	ENSG00000121671.11	ENSG00000121671	CRY2	0.0053746459860889	0.364434046122987	0.144143944327182	0.885461762384706	0.985804536422103	Exon	Caudate
e1016785	ENSG00000171105.13	ENSG00000171105	INSR	0.0051234515655714	0.122429810893056	0.144142922993048	0.885462568327777	0.985804536422103	Exon	Caudate
e494559	ENSG00000147526.19	ENSG00000147526	TACC1	0.0029690283421656	2.22724806990911	0.144142668470597	0.885462769173531	0.985804536422103	Exon	Caudate
e206533	ENSG00000169814.12	ENSG00000169814	BTD	-0.0048301838306604	1.93779575546841	-0.144142271532138	0.885463082400941	0.985804536422103	Exon	Caudate
e815515	ENSG00000128829.11	ENSG00000128829	EIF2AK4	0.003734087728698	1.49242233071327	0.144139773032256	0.885465053988202	0.985804536422103	Exon	Caudate
e28920	ENSG00000084073.8	ENSG00000084073	ZMPSTE24	-0.004329993051016	-0.081062606800559	-0.144138265387842	0.885466243683427	0.985804536422103	Exon	Caudate
e929954	ENSG00000108448.20	ENSG00000108448	TRIM16L	0.0104267620939484	-2.79796130024613	0.144138144209713	0.885466339306146	0.985804536422103	Exon	Caudate
e69692	ENSG00000143569.18	ENSG00000143569	UBAP2L	-0.0045117456846068	-0.0046768160312022	-0.144125504291477	0.885476313585142	0.985811374859965	Exon	Caudate
e771256	ENSG00000092096.15	ENSG00000092096	SLC22A17	-0.0052552820041581	4.00270270839488	-0.14411903431393	0.885481419112649	0.985811374859965	Exon	Caudate
e767103	ENSG00000165782.10	ENSG00000165782	TMEM55B	-0.0065448837734492	-0.389849403214939	-0.144117587849423	0.885482560533698	0.985811374859965	Exon	Caudate
e774212	ENSG00000100949.14	ENSG00000100949	RABGGTA	0.006033870357457	-1.28084577286126	0.144113789411001	0.88548555792436	0.985811374859965	Exon	Caudate
e722769	ENSG00000067798.14	ENSG00000067798	NAV3	-0.0055427366712004	0.529724485121326	-0.144113100711487	0.885486101385102	0.985811374859965	Exon	Caudate
e1163834	ENSG00000239407.5	ENSG00000239407		-0.004468560836084	0.0347294382335218	-0.144109165411925	0.88548920677648	0.985811797156241	Exon	Caudate
e160355	ENSG00000144278.14	ENSG00000144278	GALNT13	0.0043603946178417	1.01229749708839	0.14410571621723	0.885491928578216	0.985811797156241	Exon	Caudate
e976888	ENSG00000181038.13	ENSG00000181038	METTL23	-0.0077716315471231	-2.19553807325201	-0.14408912201304	0.885505023286739	0.985821620821638	Exon	Caudate
e96192	ENSG00000054392.12	ENSG00000054392	HHAT	0.0081248174722827	-2.52116322059864	0.144085301073072	0.885508038446031	0.985821620821638	Exon	Caudate
e144943	ENSG00000232034.1	ENSG00000232034		0.0102711560911332	-1.3451145818381	0.144084178300138	0.885508924442796	0.985821620821638	Exon	Caudate
e481463	ENSG00000104714.13	ENSG00000104714	ERICH1	-0.0059428733422826	-1.44571497851334	-0.144067603803675	0.885522003640361	0.985832412595739	Exon	Caudate
e192813	ENSG00000115468.11	ENSG00000115468	EFHD1	0.0090604618840887	3.96161043525879	0.144064990195395	0.885524066082891	0.985832412595739	Exon	Caudate
e373990	ENSG00000124784.8	ENSG00000124784	RIOK1	0.0046925092793349	-0.404292990997461	0.144058882740503	0.885528885581952	0.985834745463657	Exon	Caudate
e583136	ENSG00000096717.11	ENSG00000096717	SIRT1	-0.0047061511659915	-0.629444528214596	-0.144048288507133	0.885537245686164	0.985838006881617	Exon	Caudate
e398060	ENSG00000112200.16	ENSG00000112200	ZNF451	0.0052048448981251	-0.19745396092171	0.144041806132477	0.88554236105342	0.985838006881617	Exon	Caudate
e1009634	ENSG00000227500.9	ENSG00000227500	SCAMP4	-0.0074659847384857	-1.76823130331937	-0.144041770422018	0.885542389233247	0.985838006881617	Exon	Caudate
e936971	ENSG00000196712.16	ENSG00000196712	NF1	0.002692796582405	2.49927448129098	0.144041362418492	0.885542711196885	0.985838006881617	Exon	Caudate
e587179	ENSG00000242288.9	ENSG00000242288		-0.0089934396218421	-1.98320546204547	-0.14403605477245	0.885546899566898	0.985839637088789	Exon	Caudate
e273379	ENSG00000161267.11	ENSG00000161267	BDH1	0.0084636861798764	-1.8023988058306	0.144025912273621	0.885554903225206	0.985841860558755	Exon	Caudate
e1172780	ENSG00000235703.5	ENSG00000235703	LINC00894	0.0141449573118332	-3.53220914236316	0.144023486177758	0.885556817710014	0.985841860558755	Exon	Caudate
e602220	ENSG00000107518.16	ENSG00000107518	ATRNL1	-0.011956498402157	-1.93816044724912	-0.144023167867597	0.885557068895509	0.985841860558755	Exon	Caudate
e1068421	ENSG00000105366.15	ENSG00000105366	SIGLEC8	0.0129340164263584	-1.66158939412628	0.144007357745798	0.885569545022157	0.985851370198807	Exon	Caudate
e380394	ENSG00000204560.9	ENSG00000204560	DHX16	0.0043488313572931	-0.0200658294587147	0.144001816833057	0.885573917489145	0.985851370198807	Exon	Caudate
e128605	ENSG00000115464.14	ENSG00000115464	USP34	-0.0047611342194631	0.0166866505497502	-0.143989892600999	0.885583327198194	0.985851370198807	Exon	Caudate
e192819	ENSG00000115468.11	ENSG00000115468	EFHD1	0.00905556741541	3.96160071649806	0.143985681569348	0.885586650232214	0.985851370198807	Exon	Caudate
e210244	ENSG00000206557.5	ENSG00000206557	TRIM71	-0.013653460932882	-3.1618890358271	-0.143982264418119	0.885589346796139	0.985851370198807	Exon	Caudate
e856272	ENSG00000007376.7	ENSG00000007376	RPUSD1	-0.007923696971938	-2.02701033604501	-0.143979243450521	0.885591730722245	0.985851370198807	Exon	Caudate
e969331	ENSG00000108946.14	ENSG00000108946	PRKAR1A	-0.0033179713534686	2.8497892793154	-0.143973729646331	0.885596081814877	0.985851370198807	Exon	Caudate
e564668	ENSG00000176884.14	ENSG00000176884	GRIN1	0.0147285480062793	-1.7826914979365	0.143973060873375	0.885596609562015	0.985851370198807	Exon	Caudate
e849080	ENSG00000242498.7	ENSG00000242498	ARPIN	-0.0068980283020777	-1.85303441959116	-0.143971198382883	0.885598079304769	0.985851370198807	Exon	Caudate
e1056941	ENSG00000104866.10	ENSG00000104866	PPP1R37	0.005470591071147	-0.477181768293665	0.143971021943935	0.885598218537642	0.985851370198807	Exon	Caudate
e507292	ENSG00000183808.11	ENSG00000183808	RBM12B	-0.006666506085519	-1.11538618961586	-0.143966670494611	0.885601652388267	0.985851370198807	Exon	Caudate
e865261	ENSG00000140632.16	ENSG00000140632	GLYR1	-0.0035891017178232	0.996412490431397	-0.143958575081887	0.885608040711088	0.985851370198807	Exon	Caudate
e89227	ENSG00000081237.18	ENSG00000081237	PTPRC	-0.011148735092	-0.994782789225967	-0.143955146126304	0.885610746600728	0.985851370198807	Exon	Caudate
e1126313	ENSG00000100209.9	ENSG00000100209	HSCB	0.0075879614124546	-1.97594600936768	0.143953823969613	0.885611789953792	0.985851370198807	Exon	Caudate
e725079	ENSG00000139323.13	ENSG00000139323	POC1B	-0.0075854619488701	-1.28619952133885	-0.143953801018104	0.885611808065511	0.985851370198807	Exon	Caudate
e805065	ENSG00000166165.12	ENSG00000166165	CKB	-0.0063437809701867	4.53246239908906	-0.14395329678329	0.885612205972214	0.985851370198807	Exon	Caudate
e982633	ENSG00000185813.10	ENSG00000185813	PCYT2	-0.0045253731667547	-0.204728381351646	-0.143952079863673	0.885613166279832	0.985851370198807	Exon	Caudate
e1071606	ENSG00000167613.15	ENSG00000167613	LAIR1	-0.014522914311332	-3.14739740402428	-0.143950207272406	0.885614643997862	0.985851370198807	Exon	Caudate
e887455	ENSG00000103494.12	ENSG00000103494	RPGRIP1L	0.0079029013745335	-1.569986678445	0.143936779872634	0.88562523997414	0.985852717538097	Exon	Caudate
e222824	ENSG00000164068.15	ENSG00000164068	RNF123	0.0065194677117828	0.0465836759572896	0.143934836094469	0.885626773871285	0.985852717538097	Exon	Caudate
e222934	ENSG00000164068.15	ENSG00000164068	RNF123	0.0065194677117828	0.0465836759572896	0.143934836094469	0.885626773871285	0.985852717538097	Exon	Caudate
e731408	ENSG00000136044.11	ENSG00000136044	APPL2	0.0062433136522691	-1.1829158675452	0.143931205642509	0.885629638777494	0.985852717538097	Exon	Caudate
e1019583	ENSG00000196110.7	ENSG00000196110	ZNF699	-0.0033447855235072	1.2425194600327	-0.143928824984851	0.885631517431706	0.985852717538097	Exon	Caudate
e221300	ENSG00000172053.16	ENSG00000172053	QARS	0.0044291481540455	-0.329563533502429	0.14392781758098	0.885632312406986	0.985852717538097	Exon	Caudate
e512115	ENSG00000120533.12	ENSG00000120533	ENY2	-0.0045918244388771	1.07601954613176	-0.143923714110142	0.88563555059097	0.985852717538097	Exon	Caudate
e744902	ENSG00000150990.7	ENSG00000150990	DHX37	-0.0063913522554187	-1.64134423923245	-0.143919765050149	0.88563866692608	0.985852717538097	Exon	Caudate
e43991	ENSG00000033122.18	ENSG00000033122	LRRC7	0.0073888779155787	2.19906601870611	0.143917605886591	0.885640370794896	0.985852717538097	Exon	Caudate
e561022	ENSG00000160293.16	ENSG00000160293	VAV2	-0.0091990852012817	-2.64518262606062	-0.143908097873528	0.885647873895124	0.985852961839057	Exon	Caudate
e188215	ENSG00000054356.13	ENSG00000054356	PTPRN	0.0091766470611429	0.741975599291976	0.143903769317891	0.885651289710711	0.985852961839057	Exon	Caudate
e392230	ENSG00000024048.10	ENSG00000024048	UBR2	0.0042754523230266	-0.13930768830764	0.143901850054078	0.885652804270012	0.985852961839057	Exon	Caudate
e203999	ENSG00000157103.10	ENSG00000157103	SLC6A1	0.0044366641800792	2.85052447215782	0.143899023961255	0.885655034441083	0.985852961839057	Exon	Caudate
e68569	ENSG00000143624.13	ENSG00000143624	INTS3	0.0030443881687657	2.151996585429	0.143893889485314	0.885659086242283	0.985852961839057	Exon	Caudate
e521323	ENSG00000185189.16	ENSG00000185189	NRBP2	0.0067250116115076	3.67956020643098	0.143886770444632	0.885664704140467	0.985852961839057	Exon	Caudate
e807351	ENSG00000182809.10	ENSG00000182809	CRIP2	-0.0079019284321968	-0.0064783328026797	-0.143882416303375	0.885668140157145	0.985852961839057	Exon	Caudate
e1149580	ENSG00000165175.15	ENSG00000165175	MID1IP1	-0.0132448590562609	-3.65557667903896	-0.143881377849217	0.885668959640708	0.985852961839057	Exon	Caudate
e659932	ENSG00000255471.1	ENSG00000255471		0.010285582212245	-3.03260863512589	0.143881346663846	0.885668984250269	0.985852961839057	Exon	Caudate
e298771	ENSG00000138640.14	ENSG00000138640	FAM13A	0.0074903174949574	-1.31617656597029	0.143880967227877	0.885669283677615	0.985852961839057	Exon	Caudate
e192804	ENSG00000115468.11	ENSG00000115468	EFHD1	0.00904809891424	3.96169705915633	0.14387763356732	0.885671914396588	0.985852961839057	Exon	Caudate
e725662	ENSG00000198015.12	ENSG00000198015	MRPL42	0.0039489176547304	2.63330405378669	0.143875904501343	0.885673278869141	0.985852961839057	Exon	Caudate
e117119	ENSG00000115207.13	ENSG00000115207	GTF3C2	-0.0040689497475574	-0.16069068344776	-0.143870740500848	0.885677353982836	0.985854465718127	Exon	Caudate
e860531	ENSG00000167972.13	ENSG00000167972	ABCA3	-0.0038936378890365	0.91344737996474	-0.143862864192428	0.885683569490081	0.985858352069605	Exon	Caudate
e211583	ENSG00000076242.14	ENSG00000076242	MLH1	-0.0062327106898361	-0.887684166989707	-0.143851003654418	0.88569292912418	0.985865738128109	Exon	Caudate
e601755	ENSG00000165813.17	ENSG00000165813	CCDC186	-0.0057230665372512	-0.828314075192789	-0.14384522218277	0.885697491524972	0.985867784352124	Exon	Caudate
e999149	ENSG00000154832.14	ENSG00000154832	CXXC1	0.0040439074436195	-0.049493899985593	0.143836668850226	0.885704241323965	0.985870213115335	Exon	Caudate
e214414	ENSG00000168038.10	ENSG00000168038	ULK4	-0.0088889584493052	-1.96465955834465	-0.143835553231055	0.88570512170718	0.985870213115335	Exon	Caudate
e1082756	ENSG00000149474.13	ENSG00000149474	KAT14	0.0032183432156264	0.892897718142272	0.143829328393224	0.885710033997851	0.98587264876471	Exon	Caudate
e339144	ENSG00000205464.11	ENSG00000205464	ATP6AP1L	-0.0062707862481369	-0.445014312342421	-0.14381466336915	0.885721606824547	0.985881051027733	Exon	Caudate
e544969	ENSG00000136938.8	ENSG00000136938	ANP32B	0.008002470213918	1.26120100008723	0.143812858835208	0.885723030864717	0.985881051027733	Exon	Caudate
e502936	ENSG00000104313.17	ENSG00000104313	EYA1	0.0087315697489675	-1.15545540324934	0.143802250314875	0.88573140254023	0.985882360398126	Exon	Caudate
e606907	ENSG00000108010.11	ENSG00000108010	GLRX3	-0.0052425051740669	-0.884226052804917	-0.14379717571435	0.885735407147437	0.985882360398126	Exon	Caudate
e1024824	ENSG00000214189.8	ENSG00000214189	ZNF788	-0.0064770108351515	0.57482732278984	-0.14379631921799	0.8857360830495	0.985882360398126	Exon	Caudate
e197241	ENSG00000130294.14	ENSG00000130294	KIF1A	-0.0051182818008048	2.43173974503905	-0.143793316657226	0.885738452513836	0.985882360398126	Exon	Caudate
e1094227	ENSG00000064601.16	ENSG00000064601	CTSA	-0.0040492772097781	0.748995134531974	-0.143790546079764	0.88574063890996	0.985882360398126	Exon	Caudate
e212871	ENSG00000114739.13	ENSG00000114739	ACVR2B	-0.0085725928125359	-2.15260970415725	-0.143784244483421	0.885745611806411	0.985882360398126	Exon	Caudate
e1045310	ENSG00000245680.9	ENSG00000245680	ZNF585B	0.0065240295153328	-2.15292252389596	0.143784129739549	0.885745702356428	0.985882360398126	Exon	Caudate
e655300	ENSG00000166435.15	ENSG00000166435	XRRA1	0.010758461628982	-1.54853576822212	0.143782366835762	0.885747093550461	0.985882360398126	Exon	Caudate
e626049	ENSG00000110429.13	ENSG00000110429	FBXO3	0.0041410343166813	1.2999951817025	0.143776217397698	0.885751946377074	0.985882360398126	Exon	Caudate
e789329	ENSG00000072110.13	ENSG00000072110	ACTN1	-0.0104457623226666	-2.12881592595722	-0.143775233732	0.88575272263687	0.985882360398126	Exon	Caudate
e743177	ENSG00000090975.12	ENSG00000090975	PITPNM2	0.0124304683179107	-3.17581016592511	0.143765802095258	0.885760165618684	0.985882360398126	Exon	Caudate
e98716	ENSG00000117791.15	ENSG00000117791	MARC2	-0.0075857355716354	-1.42228169932433	-0.143760553437631	0.885764307604393	0.985882360398126	Exon	Caudate
e991235	ENSG00000067900.7	ENSG00000067900	ROCK1	0.0053495714961197	-0.25457128570828	0.143756610222066	0.885767419400684	0.985882360398126	Exon	Caudate
e416512	ENSG00000112419.14	ENSG00000112419	PHACTR2	0.0048447623748466	-0.277265060376604	0.143753195683525	0.885770113991894	0.985882360398126	Exon	Caudate
e671699	ENSG00000172269.17	ENSG00000172269	DPAGT1	-0.0112048126220805	-3.51889080611657	-0.143750825143327	0.885771984710109	0.985882360398126	Exon	Caudate
e100618	ENSG00000143742.12	ENSG00000143742	SRP9	-0.0039354094298307	3.84783397001763	-0.143741828154428	0.885779084714071	0.985882360398126	Exon	Caudate
e730468	ENSG00000166598.13	ENSG00000166598	HSP90B1	-0.005410627347477	3.71122169497664	-0.143741679592687	0.885779201952144	0.985882360398126	Exon	Caudate
e792233	ENSG00000119725.17	ENSG00000119725	ZNF410	-0.0068130145305808	-1.56459382447795	-0.143733478800457	0.885785673642993	0.985882360398126	Exon	Caudate
e695515	ENSG00000139146.13	ENSG00000139146	FAM60A	-0.0105487052705047	-2.66096404266174	-0.143732426056049	0.885786504421374	0.985882360398126	Exon	Caudate
e907987	ENSG00000158717.10	ENSG00000158717	RNF166	-0.0065567748949029	-1.33658535795748	-0.143731554402337	0.885787192291245	0.985882360398126	Exon	Caudate
e328693	ENSG00000272335.1	ENSG00000272335		0.0044969492063711	2.65927163546944	0.1437312132844	0.885787461486188	0.985882360398126	Exon	Caudate
e1022628	ENSG00000099203.6	ENSG00000099203	TMED1	-0.0067243287884522	-1.73216661907505	-0.143729731644346	0.885788630730076	0.985882360398126	Exon	Caudate
e594433	ENSG00000188649.12	ENSG00000188649	CC2D2B	-0.0143019352594063	-3.6291887974788	-0.14372740383977	0.885790467729565	0.985882360398126	Exon	Caudate
e134838	ENSG00000124356.15	ENSG00000124356	STAMBP	-0.0048342496072763	0.200551499956619	-0.143726775719308	0.885790963414309	0.985882360398126	Exon	Caudate
e424876	ENSG00000164828.17	ENSG00000164828	SUN1	0.0037897511176787	0.202690144529859	0.143722775952181	0.885794119853752	0.985882360398126	Exon	Caudate
e480765	ENSG00000155093.17	ENSG00000155093	PTPRN2	0.0061406580686913	1.76330735192218	0.143721616757463	0.885795034639332	0.985882360398126	Exon	Caudate
e262576	ENSG00000171109.18	ENSG00000171109	MFN1	-0.0040841205621847	0.47258987567462	-0.143704441958738	0.885808588254372	0.985887303705692	Exon	Caudate
e876989	ENSG00000169180.11	ENSG00000169180	XPO6	0.0033580709764152	1.01671476771157	0.143702853108223	0.885809842108795	0.985887303705692	Exon	Caudate
e699360	ENSG00000079337.15	ENSG00000079337	RAPGEF3	-0.0074191171121492	-0.0139766142959828	-0.14370237850671	0.885810216644529	0.985887303705692	Exon	Caudate
e173258	ENSG00000061676.14	ENSG00000061676	NCKAP1	-0.0044548025900595	3.17679210260814	-0.143702180781131	0.885810372681324	0.985887303705692	Exon	Caudate
e869359	ENSG00000250251.6	ENSG00000250251	PKD1P6	-0.0114000207522722	-3.1050984462279	-0.143691575221587	0.885818742153834	0.985888922360287	Exon	Caudate
e346000	ENSG00000133835.14	ENSG00000133835	HSD17B4	0.0047606604621618	1.95213219339949	0.143690153005863	0.885819864509111	0.985888922360287	Exon	Caudate
e276878	ENSG00000125386.15	ENSG00000125386	FAM193A	-0.0044014411633313	-0.271527431620235	-0.143688392946577	0.885821253477218	0.985888922360287	Exon	Caudate
e925270	ENSG00000006740.16	ENSG00000006740	ARHGAP44	0.0136819582524558	-3.70268487822905	0.143684223070822	0.88582454417711	0.985888922360287	Exon	Caudate
e329201	ENSG00000164171.10	ENSG00000164171	ITGA2	-0.0148315590220051	-1.73532263846524	-0.143680847046256	0.885827208402704	0.985888922360287	Exon	Caudate
e138034	ENSG00000115459.17	ENSG00000115459	ELMOD3	0.0042620475474726	0.500126067601928	0.143679626098913	0.885828171926569	0.985888922360287	Exon	Caudate
e1177845	ENSG00000155959.10	ENSG00000155959	VBP1	0.0042645260272219	3.42902866007432	0.143668224331436	0.885837169763467	0.985895904684486	Exon	Caudate
e43747	ENSG00000142864.14	ENSG00000142864	SERBP1	-0.0140793192733352	-3.83709998550153	-0.143659952966756	0.885843697215979	0.985897238708974	Exon	Caudate
e747588	ENSG00000196387.9	ENSG00000196387	ZNF140	-0.0028129528635375	1.69951962901523	-0.143651234386632	0.885850577602658	0.985897238708974	Exon	Caudate
e1015011	ENSG00000031823.14	ENSG00000031823	RANBP3	-0.0034151183295798	0.0016958293801042	-0.143648703084805	0.885852575215713	0.985897238708974	Exon	Caudate
e349610	ENSG00000072682.18	ENSG00000072682	P4HA2	-0.0111692904007211	-2.68343347660152	-0.143646075431644	0.885854648866573	0.985897238708974	Exon	Caudate
e24700	ENSG00000121904.17	ENSG00000121904	CSMD2	-0.0074344660189449	-1.3439904720044	-0.143646047598417	0.885854670831574	0.985897238708974	Exon	Caudate
e754080	ENSG00000102763.16	ENSG00000102763	VWA8	-0.0048015590823949	0.348476672624609	-0.143645993613023	0.885854713434944	0.985897238708974	Exon	Caudate
e1158965	ENSG00000184634.15	ENSG00000184634	MED12	0.0054840351751843	-1.01184812614561	0.143640631326943	0.885858945163785	0.985898916513082	Exon	Caudate
e653734	ENSG00000214530.8	ENSG00000214530	STARD10	0.0070167443998651	-0.512774898814701	0.143633778138917	0.885864353465115	0.985901903745558	Exon	Caudate
e53885	ENSG00000121940.15	ENSG00000121940	CLCC1	-0.0038143840825645	0.811794839522321	-0.143619547245381	0.885875584016058	0.98591137067555	Exon	Caudate
e71869	ENSG00000116521.10	ENSG00000116521	SCAMP3	-0.0051682048622548	-0.235446927392804	-0.143614832112903	0.885879305047882	0.98591248005598	Exon	Caudate
e1061299	ENSG00000105483.16	ENSG00000105483	CARD8	-0.0078050438493316	-2.0459900882856	-0.143608897281544	0.885883988630664	0.98591466066816	Exon	Caudate
e759185	ENSG00000188243.12	ENSG00000188243	COMMD6	-0.006404833734315	0.55414727693379	-0.143602224047532	0.885889254942441	0.985917489793486	Exon	Caudate
e809761	ENSG00000274640.1	ENSG00000274640	SNORD109A	0.0071615616154122	-1.95128523912671	0.143596320500088	0.885893913845384	0.985919642910426	Exon	Caudate
e576551	ENSG00000108100.17	ENSG00000108100	CCNY	-0.0036060374515148	1.87850898261504	-0.143586531044852	0.885901639399174	0.98592223257954	Exon	Caudate
e619935	ENSG00000254670.1	ENSG00000254670		0.0141321622455759	-3.27001517386511	0.143586467856666	0.885901689265491	0.98592223257954	Exon	Caudate
e594225	ENSG00000138185.17	ENSG00000138185	ENTPD1	0.0063061878492728	-0.605816671235317	0.143582235954357	0.885905028963301	0.985922917519815	Exon	Caudate
e1076106	ENSG00000269343.6	ENSG00000269343	ZNF587B	-0.0047562802728997	0.650107393261681	-0.143574065787861	0.885911476633761	0.985925403560191	Exon	Caudate
e116707	ENSG00000138085.16	ENSG00000138085	ATRAID	-0.004724829992371	1.32922102340702	-0.143572501273388	0.885912711306375	0.985925403560191	Exon	Caudate
e353450	ENSG00000044115.20	ENSG00000044115	CTNNA1	-0.0065649611262651	0.163723944045109	-0.143566640124694	0.885917336769269	0.985927519398012	Exon	Caudate
e573841	ENSG00000136758.18	ENSG00000136758	YME1L1	0.0038667460065332	1.1885535055125	0.143561517716998	0.885921379240582	0.985928230938506	Exon	Caudate
e633288	ENSG00000134802.17	ENSG00000134802	SLC43A3	0.0125470639684922	-3.54332963187826	0.143558925883102	0.885923424649814	0.985928230938506	Exon	Caudate
e210304	ENSG00000170266.15	ENSG00000170266	GLB1	0.0043350305554785	-0.348492262117498	0.143548535823669	0.885931624227482	0.985933893502959	Exon	Caudate
e497019	ENSG00000168575.9	ENSG00000168575	SLC20A2	-0.0087105086347749	-2.49058982486695	-0.143542605590388	0.885936304226264	0.985933893502959	Exon	Caudate
e665630	ENSG00000137713.15	ENSG00000137713	PPP2R1B	0.0062649420496877	-0.578480411688871	0.143542060905643	0.885936734078684	0.985933893502959	Exon	Caudate
e362416	ENSG00000055163.19	ENSG00000055163	CYFIP2	-0.005815621278562	3.48238362409546	-0.143535611512552	0.885941823790948	0.985933893502959	Exon	Caudate
e117030	ENSG00000115204.14	ENSG00000115204	MPV17	-0.0036892825120995	0.963147798081685	-0.143535218155858	0.88594213421913	0.985933893502959	Exon	Caudate
e247550	ENSG00000183624.13	ENSG00000183624	HMCES	0.0044564290475571	2.66539164491701	0.14352656688051	0.885948961613886	0.985934171761307	Exon	Caudate
e455662	ENSG00000106244.12	ENSG00000106244	PDAP1	0.0118453259805748	-3.62222959027915	0.143522820705781	0.885951918014587	0.985934171761307	Exon	Caudate
e208798	ENSG00000163491.16	ENSG00000163491	NEK10	-0.0080678837980866	-0.796507543162545	-0.143520631584262	0.885953645623049	0.985934171761307	Exon	Caudate
e276336	ENSG00000185049.13	ENSG00000185049	NELFA	-0.0075828072938319	-1.88672241931718	-0.143512197012592	0.885960302013931	0.985934171761307	Exon	Caudate
e1100900	ENSG00000101199.12	ENSG00000101199	ARFGAP1	-0.0062641344649788	-1.57654877893748	-0.143508219491047	0.885963440995118	0.985934171761307	Exon	Caudate
e1100912	ENSG00000101199.12	ENSG00000101199	ARFGAP1	-0.0062641344649788	-1.57654877893748	-0.143508219491047	0.885963440995118	0.985934171761307	Exon	Caudate
e368869	ENSG00000183258.11	ENSG00000183258	DDX41	-0.0107892289770877	-3.11136880542824	-0.143507712337523	0.885963841230759	0.985934171761307	Exon	Caudate
e28163	ENSG00000090621.13	ENSG00000090621	PABPC4	-0.00459210251758	-0.13281868350083	-0.143506921465825	0.885964465371291	0.985934171761307	Exon	Caudate
e1028762	ENSG00000123136.14	ENSG00000123136	DDX39A	0.0047658939790454	0.239849058056512	0.143503832996889	0.88596690273147	0.985934171761307	Exon	Caudate
e1024328	ENSG00000161914.9	ENSG00000161914	ZNF653	0.0070109945936045	-1.67865167953645	0.143490740377685	0.885977235186316	0.985938315399948	Exon	Caudate
e234905	ENSG00000163605.14	ENSG00000163605	PPP4R2	0.0045204198568921	0.742264413444324	0.14348569057127	0.885981220406083	0.985938315399948	Exon	Caudate
e765785	ENSG00000185989.10	ENSG00000185989	RASA3	0.00792651500718	-0.556726347665499	0.143483354095088	0.885983064313601	0.985938315399948	Exon	Caudate
e622781	ENSG00000256464.1	ENSG00000256464	YWHABP2	0.0101159819379415	-3.17469725154238	0.143480217779838	0.885985539441569	0.985938315399948	Exon	Caudate
e76994	ENSG00000143318.12	ENSG00000143318	CASQ1	0.0124480343494491	-3.61162077150404	0.143472291489745	0.8859917947432	0.985938315399948	Exon	Caudate
e947829	ENSG00000068137.14	ENSG00000068137	PLEKHH3	-0.0113112829329416	-3.59819690659018	-0.143469028375185	0.885994369943201	0.985938315399948	Exon	Caudate
e101815	ENSG00000162910.18	ENSG00000162910	MRPL55	0.0069872972126171	-0.092165951882518	0.143460914004037	0.886000773685792	0.985938315399948	Exon	Caudate
e895760	ENSG00000039523.18	ENSG00000039523	FAM65A	-0.0066577049025901	0.562369562348759	-0.143459134783902	0.886002177821202	0.985938315399948	Exon	Caudate
e524366	ENSG00000107099.15	ENSG00000107099	DOCK8	0.0120516196193043	-2.45831358259469	0.143457734162898	0.886003283171776	0.985938315399948	Exon	Caudate
e1132030	ENSG00000100345.20	ENSG00000100345	MYH9	0.0058893919790566	0.817270791186993	0.143454633741616	0.88600572998183	0.985938315399948	Exon	Caudate
e27390	ENSG00000127603.23	ENSG00000127603	MACF1	0.003857381760263	2.63969568228057	0.143449391343129	0.886009867213468	0.985938315399948	Exon	Caudate
e404854	ENSG00000186231.16	ENSG00000186231	KLHL32	0.0082669714899095	0.665150711430269	0.143447080185039	0.886011691149895	0.985938315399948	Exon	Caudate
e291031	ENSG00000033178.12	ENSG00000033178	UBA6	-0.0047578227891597	-0.531892555273196	-0.14344351647656	0.886014503584269	0.985938315399948	Exon	Caudate
e1129691	ENSG00000184708.17	ENSG00000184708	EIF4ENIF1	-0.0034154755173381	0.547143761602233	-0.143443057683079	0.886014865658478	0.985938315399948	Exon	Caudate
e612571	ENSG00000180176.14	ENSG00000180176	TH	-0.0183087212435804	-3.33535682023963	-0.143442780448499	0.886015084448633	0.985938315399948	Exon	Caudate
e310456	ENSG00000164167.9	ENSG00000164167	LSM6	-0.006495107091387	-0.032556284303058	-0.143438286972851	0.886018630646112	0.985938315399948	Exon	Caudate
e571053	ENSG00000148468.16	ENSG00000148468	FAM171A1	0.0046785074980988	1.90872506966727	0.143437357043602	0.88601936453549	0.985938315399948	Exon	Caudate
e272078	ENSG00000061938.16	ENSG00000061938	TNK2	0.0051829784777403	1.34464426126818	0.143436123134801	0.886020338322155	0.985938315399948	Exon	Caudate
e468768	ENSG00000280828.1	ENSG00000280828		-0.0059985026158006	0.246049536109983	-0.143425841980396	0.886028452097944	0.985938315399948	Exon	Caudate
e507633	ENSG00000197275.13	ENSG00000197275	RAD54B	0.0065326038668894	-1.12607267391676	0.143422835405023	0.886030824856956	0.985938315399948	Exon	Caudate
e348120	ENSG00000245937.7	ENSG00000245937	LINC01184	-0.0046623460091451	-0.309877528038273	-0.143420268258572	0.8860328508239	0.985938315399948	Exon	Caudate
e1177851	ENSG00000155959.10	ENSG00000155959	VBP1	0.0042570903916271	3.42908174345955	0.143419383247	0.886033549266574	0.985938315399948	Exon	Caudate
e359443	ENSG00000113716.12	ENSG00000113716	HMGXB3	0.0044349593944109	-0.272161561682376	0.143418202727487	0.886034480921431	0.985938315399948	Exon	Caudate
e972146	ENSG00000167861.15	ENSG00000167861	HID1	0.0054716092147905	0.0916640343426787	0.143415699778116	0.886036456225971	0.985938315399948	Exon	Caudate
e850936	ENSG00000173575.19	ENSG00000173575	CHD2	0.0036194653745575	0.808193562608524	0.143409823017518	0.886041094113984	0.985938315399948	Exon	Caudate
e587628	ENSG00000214655.10	ENSG00000214655	ZSWIM8	-0.0063957891583202	-1.76791229240997	-0.14340936233788	0.886041457678487	0.985938315399948	Exon	Caudate
e882705	ENSG00000099381.16	ENSG00000099381	SETD1A	-0.0081448647551942	-1.8218411434537	-0.143397189523806	0.886051064369883	0.985944617461916	Exon	Caudate
e975380	ENSG00000188878.18	ENSG00000188878	FBF1	-0.0100293365395595	-2.71482100640956	-0.143393844612262	0.886053704151333	0.985944617461916	Exon	Caudate
e627660	ENSG00000254463.1	ENSG00000254463		-0.0070306831979332	-1.78987200416296	-0.143389460890948	0.886057163756314	0.985944617461916	Exon	Caudate
e475118	ENSG00000165125.18	ENSG00000165125	TRPV6	-0.0204645158379395	-4.14384577278279	-0.143388377932446	0.886058018420612	0.985944617461916	Exon	Caudate
e579135	ENSG00000270025.2	ENSG00000270025	BMS1P7	-0.0202678808191858	-3.17021630377092	-0.143364368373543	0.886076966653415	0.985956914203542	Exon	Caudate
e359442	ENSG00000113716.12	ENSG00000113716	HMGXB3	0.004206855320605	-0.0338890720948644	0.143360889831539	0.886079711908094	0.985956914203542	Exon	Caudate
e1049373	ENSG00000196235.13	ENSG00000196235	SUPT5H	0.0039185607125715	1.32479581915126	0.143359498956971	0.88608080958242	0.985956914203542	Exon	Caudate
e1177413	ENSG00000130826.16	ENSG00000130826	DKC1	0.0066610673926093	-1.47652387695181	0.143356265302537	0.886083361574321	0.985956914203542	Exon	Caudate
e1075127	ENSG00000166770.10	ENSG00000166770	ZNF667-AS1	0.0060972627202812	0.961459329062862	0.143354303611065	0.886084909736848	0.985956914203542	Exon	Caudate
e155602	ENSG00000144228.8	ENSG00000144228	SPOPL	-0.0046742865519248	-0.179591850786039	-0.143353662881622	0.886085415399187	0.985956914203542	Exon	Caudate
e198616	ENSG00000006607.13	ENSG00000006607	FARP2	-0.0047660033982914	0.297071344668174	-0.143346220150338	0.886091289190596	0.985957105638104	Exon	Caudate
e698398	ENSG00000184613.10	ENSG00000184613	NELL2	0.0110818069315729	-3.41166566340686	0.143344566163788	0.88609259451494	0.985957105638104	Exon	Caudate
e327109	ENSG00000164327.12	ENSG00000164327	RICTOR	0.0046770489745177	-0.0087255740246913	0.143343088789284	0.886093760457518	0.985957105638104	Exon	Caudate
e908288	ENSG00000141012.12	ENSG00000141012	GALNS	0.0079931202528165	-2.12868230045778	0.143324986453915	0.886108046823761	0.985969970674575	Exon	Caudate
e516553	ENSG00000129295.8	ENSG00000129295	LRRC6	-0.0086100630520953	-2.19007822617525	-0.14331531229125	0.886115681689867	0.985975434548904	Exon	Caudate
e1150001	ENSG00000180182.10	ENSG00000180182	MED14	0.0066548763384912	-1.16816652018826	0.143303097966023	0.88612532127187	0.985981665512118	Exon	Caudate
e908915	ENSG00000197912.13	ENSG00000197912	SPG7	0.0083793327231846	-2.45592397753717	0.143301312469529	0.88612673039246	0.985981665512118	Exon	Caudate
e492603	ENSG00000104695.12	ENSG00000104695	PPP2CB	-0.0036966599097338	2.72361336730205	-0.143297210352034	0.886129967800482	0.985982236320834	Exon	Caudate
e89713	ENSG00000116852.14	ENSG00000116852	KIF21B	0.0060435175930762	-0.56302177455049	0.143289507892159	0.886136046618692	0.985985968706687	Exon	Caudate
e1002519	ENSG00000197563.9	ENSG00000197563	PIGN	0.005214801787064	0.0319973333827372	0.143266218872958	0.886154426465057	0.986000943073897	Exon	Caudate
e676018	ENSG00000110080.18	ENSG00000110080	ST3GAL4	0.0077544686541863	0.314484407821169	0.143257536356335	0.886161278779732	0.986000943073897	Exon	Caudate
e938572	ENSG00000279668.2	ENSG00000279668		0.0136991209872959	-2.39972428623973	0.143257278862562	0.886161481996099	0.986000943073897	Exon	Caudate
e191565	ENSG00000135916.15	ENSG00000135916	ITM2C	-0.0050669297237087	5.37391246221682	-0.143256354375773	0.886162211609329	0.986000943073897	Exon	Caudate
e421282	ENSG00000112096.16	ENSG00000112096	SOD2	0.01183188147893	-3.46249536315791	0.143255194691994	0.88616312684226	0.986000943073897	Exon	Caudate
e807368	ENSG00000213145.9	ENSG00000213145	CRIP1	0.0148923666685993	-2.68723840074932	0.143240282379794	0.886174895787561	0.98601100650793	Exon	Caudate
e791349	ENSG00000080815.18	ENSG00000080815	PSEN1	0.0057166243940103	1.21089144318304	0.143233879825283	0.886179948755077	0.986012490883132	Exon	Caudate
e1031725	ENSG00000214046.8	ENSG00000214046	SMIM7	0.0040724386729959	1.18059219348353	0.143231687645747	0.886181678848715	0.986012490883132	Exon	Caudate
e147153	ENSG00000186522.14	ENSG00000186522	SEPT10	-0.0077872315326063	0.809276354256611	-0.143213522019995	0.886196015393213	0.986025411026395	Exon	Caudate
e1129623	ENSG00000100105.17	ENSG00000100105	PATZ1	-0.0035160911358907	1.81275988983188	-0.143207753279549	0.886200568164878	0.986026663487292	Exon	Caudate
e35302	ENSG00000159658.10	ENSG00000159658	EFCAB14	-0.0032829698183954	3.41597056294506	-0.14320519130755	0.886202590110676	0.986026663487292	Exon	Caudate
e125549	ENSG00000162869.15	ENSG00000162869	PPP1R21	-0.0096837446271528	-2.71585014039037	-0.143195559871603	0.886210191387538	0.9860309581416	Exon	Caudate
e51445	ENSG00000162688.16	ENSG00000162688	AGL	-0.0050005699854446	0.267155127644511	-0.143193062134417	0.886212162641722	0.9860309581416	Exon	Caudate
e83294	ENSG00000117593.9	ENSG00000117593	DARS2	-0.0067861585557562	-1.98543942669337	-0.143187160762289	0.886216820101914	0.9860309581416	Exon	Caudate
e827672	ENSG00000256061.7	ENSG00000256061	DYX1C1	-0.0079273233853741	-1.80220086519705	-0.143185330108094	0.886218264885193	0.9860309581416	Exon	Caudate
e974480	ENSG00000161526.14	ENSG00000161526	SAP30BP	-0.0030391234969635	2.44201738835101	-0.143182784291037	0.886220274087738	0.9860309581416	Exon	Caudate
e479336	ENSG00000055609.17	ENSG00000055609	KMT2C	0.0029562544934519	1.26888053695049	0.143178368696452	0.886223758952564	0.9860309581416	Exon	Caudate
e350842	ENSG00000113558.18	ENSG00000113558	SKP1	-0.0040730852807053	3.7391463633369	-0.143170220798948	0.886230189422225	0.9860309581416	Exon	Caudate
e646498	ENSG00000174576.8	ENSG00000174576	NPAS4	-0.0317379157829151	-3.90176015594463	-0.143167080995074	0.886232667414849	0.9860309581416	Exon	Caudate
e570893	ENSG00000152457.17	ENSG00000152457	DCLRE1C	-0.0082224786125755	-2.25353921835481	-0.143166590908944	0.886233054200196	0.9860309581416	Exon	Caudate
e554936	ENSG00000148337.20	ENSG00000148337	CIZ1	0.0050464710410899	0.0584083846088651	0.143165778456239	0.88623369540347	0.9860309581416	Exon	Caudate
e911143	ENSG00000179409.10	ENSG00000179409	GEMIN4	-0.0048713033087017	-0.435149841378738	-0.143153793376089	0.88624315426752	0.9860384507807	Exon	Caudate
e62235	ENSG00000276975.2	ENSG00000276975	HYDIN2	-0.0161162181246003	-3.98004791778348	-0.143149644817409	0.886246428396478	0.986039062228493	Exon	Caudate
e1099896	ENSG00000184402.14	ENSG00000184402	SS18L1	-0.006653598257397	-1.61273493097168	-0.14314328375628	0.88625144868226	0.98604161644317	Exon	Caudate
e50632	ENSG00000117525.13	ENSG00000117525	F3	0.0099188474223902	2.30721925615915	0.143139232422013	0.886254646084487	0.986042142511723	Exon	Caudate
e650960	ENSG00000131626.16	ENSG00000131626	PPFIA1	0.0042466009455161	0.254458442600895	0.143126276701966	0.886264871036548	0.986047103592554	Exon	Caudate
e987911	ENSG00000101680.13	ENSG00000101680	LAMA1	-0.0118155108153596	-2.83739140029423	-0.143123652409299	0.886266942190957	0.986047103592554	Exon	Caudate
e542594	ENSG00000185963.13	ENSG00000185963	BICD2	0.0059734521966119	-0.963415453046885	0.143123225820939	0.886267278864747	0.986047103592554	Exon	Caudate
e1127288	ENSG00000186575.17	ENSG00000186575	NF2	0.0045863682580638	0.39948738840045	0.143118834333733	0.886270744733223	0.986047928328199	Exon	Caudate
e849750	ENSG00000197299.10	ENSG00000197299	BLM	-0.0115884440076484	-3.24753521099881	-0.143108390351421	0.886278987386769	0.98605161358105	Exon	Caudate
e1021520	ENSG00000105401.7	ENSG00000105401	CDC37	-0.0037776384540605	1.64061292530248	-0.143105619406333	0.886281174288405	0.98605161358105	Exon	Caudate
e222522	ENSG00000164062.12	ENSG00000164062	APEH	-0.0070992595334966	-1.36834383478797	-0.143104280640419	0.886282230877452	0.98605161358105	Exon	Caudate
e297278	ENSG00000109339.18	ENSG00000109339	MAPK10	0.004474718716409	1.7558864219943	0.143096417178117	0.886288436931506	0.986055486933414	Exon	Caudate
e491626	ENSG00000214050.7	ENSG00000214050	FBXO16	0.0102945648464115	-2.71926051233545	0.143081101278398	0.886300524667914	0.986059240809956	Exon	Caudate
e1097023	ENSG00000054793.13	ENSG00000054793	ATP9A	0.0038102749922257	3.72889415387955	0.143075665656101	0.886304814619439	0.986059240809956	Exon	Caudate
e874770	ENSG00000237296.9	ENSG00000237296	SMG1P1	-0.0130376166069101	-0.145270966696456	-0.143074331763638	0.886305867366754	0.986059240809956	Exon	Caudate
e721481	ENSG00000121749.15	ENSG00000121749	TBC1D15	-0.0070132658240434	-1.33586971175222	-0.143073956796273	0.886306163302106	0.986059240809956	Exon	Caudate
e259790	ENSG00000114204.14	ENSG00000114204	SERPINI2	-0.0109512827753959	-2.62705485835055	-0.143067090526291	0.886311582368584	0.986059240809956	Exon	Caudate
e956135	ENSG00000159210.9	ENSG00000159210	SNF8	0.0040166320671222	1.49085170790339	0.143062553137352	0.886315163415131	0.986059240809956	Exon	Caudate
e754796	ENSG00000133114.17	ENSG00000133114	GPALPP1	-0.0037224793626798	0.417168984409811	-0.143061034967191	0.886316361602116	0.986059240809956	Exon	Caudate
e8623	ENSG00000142657.20	ENSG00000142657	PGD	-0.0048920334774409	0.653438044655623	-0.143058522334622	0.886318344650256	0.986059240809956	Exon	Caudate
e1126571	ENSG00000100263.13	ENSG00000100263	RHBDD3	0.0049011515454668	-0.731493037340634	0.143052822988677	0.886322842754819	0.986059240809956	Exon	Caudate
e866099	ENSG00000183044.11	ENSG00000183044	ABAT	0.0043377604987884	2.87415627829535	0.143052704223348	0.886322936488223	0.986059240809956	Exon	Caudate
e562496	ENSG00000165689.16	ENSG00000165689	SDCCAG3	0.0040058273489616	0.218167676269963	0.143051995948454	0.886323495481497	0.986059240809956	Exon	Caudate
e262060	ENSG00000177565.16	ENSG00000177565	TBL1XR1	-0.0040896601980713	0.369873252131342	-0.143049547358771	0.886325427987486	0.986059240809956	Exon	Caudate
e1171303	ENSG00000225125.2	ENSG00000225125	RANP4	-0.005923312761426	-0.296150709730204	-0.143047262762185	0.886327231065443	0.986059240809956	Exon	Caudate
e1032942	ENSG00000074855.10	ENSG00000074855	ANO8	0.0064422636652363	-0.95094794368983	0.143042301978897	0.886331146279051	0.986060565367817	Exon	Caudate
e360919	ENSG00000196743.8	ENSG00000196743	GM2A	0.0044289211398943	1.60319652287282	0.143031317547052	0.886339815564465	0.986061658372188	Exon	Caudate
e315401	ENSG00000137601.15	ENSG00000137601	NEK1	-0.0045599531281595	0.26843880165871	-0.143027470723449	0.886342851611089	0.986061658372188	Exon	Caudate
e869222	ENSG00000085721.12	ENSG00000085721	RRN3	-0.0055983152495643	-0.852799649750171	-0.143026299307995	0.886343776133131	0.986061658372188	Exon	Caudate
e4458	ENSG00000157873.17	ENSG00000157873	TNFRSF14	-0.0085112901754763	-1.74650594121246	-0.143016348856523	0.886351629383675	0.986061658372188	Exon	Caudate
e857399	ENSG00000090581.9	ENSG00000090581	GNPTG	-0.0035496651117027	1.64989026781387	-0.143014773486881	0.886352872722507	0.986061658372188	Exon	Caudate
e772553	ENSG00000100897.17	ENSG00000100897	DCAF11	0.0048681201173196	-0.345159031177777	0.143013191725523	0.886354121106197	0.986061658372188	Exon	Caudate
e683538	ENSG00000111642.14	ENSG00000111642	CHD4	0.0031321301595372	1.12680155516224	0.143012565479213	0.886354615362679	0.986061658372188	Exon	Caudate
e591316	ENSG00000171862.9	ENSG00000171862	PTEN	-0.0030061525268992	2.53181216113179	-0.143008142972129	0.886358105768203	0.986061658372188	Exon	Caudate
e657443	ENSG00000149262.16	ENSG00000149262	INTS4	-0.0055310913858071	-0.861293245651216	-0.143006540322791	0.886359370638651	0.986061658372188	Exon	Caudate
e957202	ENSG00000005882.11	ENSG00000005882	PDK2	-0.0044428248068975	1.90390134790858	-0.14300487792796	0.886360682662772	0.986061658372188	Exon	Caudate
e250003	ENSG00000113971.18	ENSG00000113971	NPHP3	-0.0065283010192115	-0.840383724532926	-0.142998672582856	0.886365580155769	0.986061658372188	Exon	Caudate
e572579	ENSG00000150867.13	ENSG00000150867	PIP4K2A	-0.0073599583694009	2.68761147745	-0.142998490598225	0.886365723784987	0.986061658372188	Exon	Caudate
e341587	ENSG00000173221.13	ENSG00000173221	GLRX	0.0086918203835881	0.0760423037401529	0.142996178107247	0.886367548891469	0.986061658372188	Exon	Caudate
e574424	ENSG00000095787.21	ENSG00000095787	WAC	-0.0038719946650186	1.45255251148211	-0.142990419147894	0.886372094085477	0.986063683700848	Exon	Caudate
e1012134	ENSG00000007264.14	ENSG00000007264	MATK	-0.0087865054525487	-0.640872773655449	-0.142982918595989	0.886378013817475	0.986067238146683	Exon	Caudate
e39012	ENSG00000116221.15	ENSG00000116221	MRPL37	0.009187410523438	-2.04709247427245	0.142974674970385	0.886384520019947	0.986071444998337	Exon	Caudate
e68510	ENSG00000143624.13	ENSG00000143624	INTS3	0.0094817286837487	-2.19122902226214	0.142970351523744	0.88638793226183	0.986072209912924	Exon	Caudate
e989567	ENSG00000154889.16	ENSG00000154889	MPPE1	-0.0086198056140225	-2.53516820226724	-0.142959341855571	0.886396621554254	0.986075148720562	Exon	Caudate
e222823	ENSG00000164068.15	ENSG00000164068	RNF123	0.0071377450626622	-1.04709652069684	0.142957176606355	0.886398330461469	0.986075148720562	Exon	Caudate
e851157	ENSG00000173575.19	ENSG00000173575	CHD2	0.0036583305567541	0.913443305270764	0.142956647604804	0.886398747972181	0.986075148720562	Exon	Caudate
e317326	ENSG00000168538.15	ENSG00000168538	TRAPPC11	0.0034110588922224	0.529437761205973	0.142953137328442	0.886401518433637	0.986075199667293	Exon	Caudate
e346726	ENSG00000205302.6	ENSG00000205302	SNX2	0.0051535954071621	0.0164808342671669	0.142948007071798	0.886405567455886	0.986076672941164	Exon	Caudate
e9438	ENSG00000177674.15	ENSG00000177674	AGTRAP	-0.007688026484054	-1.14661395328298	-0.142938751404908	0.886412872439321	0.986079975997435	Exon	Caudate
e862815	ENSG00000167981.5	ENSG00000167981	ZNF597	-0.008413414623337	-2.58104857333538	-0.142936515910231	0.88641463679247	0.986079975997435	Exon	Caudate
e636893	ENSG00000011347.9	ENSG00000011347	SYT7	-0.0092092219608803	-0.556106383286059	-0.142930700626741	0.886419226478935	0.986079975997435	Exon	Caudate
e569381	ENSG00000151461.19	ENSG00000151461	UPF2	-0.0040167115600617	-0.0935969922739422	-0.142930435973238	0.886419435355618	0.986079975997435	Exon	Caudate
e506831	ENSG00000079102.16	ENSG00000079102	RUNX1T1	0.0066873620960936	-0.278929533433913	0.142922006382007	0.886426088379807	0.986081979056167	Exon	Caudate
e689500	ENSG00000171681.12	ENSG00000171681	ATF7IP	0.0031968531068814	2.08025424126504	0.142918589727571	0.88642878496417	0.986081979056167	Exon	Caudate
e202563	ENSG00000214021.15	ENSG00000214021	TTLL3	0.007332995911593	-0.842385310800805	0.142915126994485	0.886431517917317	0.986081979056167	Exon	Caudate
e1024244	ENSG00000130175.9	ENSG00000130175	PRKCSH	0.0051490310365578	0.362649222467922	0.142907430839053	0.886437592092977	0.986081979056167	Exon	Caudate
e253836	ENSG00000175054.14	ENSG00000175054	ATR	-0.0042556468798199	0.780823710896301	-0.142904189913858	0.886440149988868	0.986081979056167	Exon	Caudate
e1087243	ENSG00000101444.12	ENSG00000101444	AHCY	0.0055782612732369	-0.625171241624518	0.142897652090102	0.886445309961169	0.986081979056167	Exon	Caudate
e1175203	ENSG00000089820.15	ENSG00000089820	ARHGAP4	0.0083169054075105	-1.97053705228252	0.142897380614642	0.886445524223068	0.986081979056167	Exon	Caudate
e354732	ENSG00000131503.20	ENSG00000131503	ANKHD1	-0.0038931455603009	0.0446673972030908	-0.142886149465123	0.886454388410695	0.986081979056167	Exon	Caudate
e48785	ENSG00000162664.16	ENSG00000162664	ZNF326	0.0060180755523425	-0.744469572468923	0.142885781493468	0.886454678832658	0.986081979056167	Exon	Caudate
e989716	ENSG00000176194.17	ENSG00000176194	CIDEA	-0.0129609771119565	-2.08303304823135	-0.142884204076813	0.886455923810365	0.986081979056167	Exon	Caudate
e906668	ENSG00000131153.8	ENSG00000131153	GINS2	0.0111012123188839	-3.04553830778723	0.142884121267728	0.886455989167527	0.986081979056167	Exon	Caudate
e442404	ENSG00000164776.9	ENSG00000164776	PHKG1	-0.0099283293643436	-1.80518372650174	-0.142884093061514	0.886456011429313	0.986081979056167	Exon	Caudate
e1028840	ENSG00000123136.14	ENSG00000123136	DDX39A	0.0057482369148411	-0.820499812961039	0.142883275293052	0.886456656854028	0.986081979056167	Exon	Caudate
e13605	ENSG00000127463.13	ENSG00000127463	EMC1	-0.0044712877866944	-0.406381534432117	-0.142874410160757	0.886463653674907	0.986086731307554	Exon	Caudate
e556817	ENSG00000198917.12	ENSG00000198917	C9orf114	0.0055554510326115	-1.38276380507432	0.142868073574642	0.886468654841819	0.98608756201682	Exon	Caudate
e121646	ENSG00000119787.13	ENSG00000119787	ATL2	0.005846751149029	-0.182715234485597	0.142866559466496	0.886469849856245	0.98608756201682	Exon	Caudate
e1006008	ENSG00000141934.9	ENSG00000141934	PLPP2	0.0105576467611348	-1.18092677692035	0.142856108308998	0.886478098470925	0.986092378739985	Exon	Caudate
e599728	ENSG00000156395.12	ENSG00000156395	SORCS3	-0.0076692453400421	-0.634983951814563	-0.142854168589775	0.886479629402848	0.986092378739985	Exon	Caudate
e620563	ENSG00000186104.10	ENSG00000186104	CYP2R1	-0.0049241024282047	-0.554601599397395	-0.142848966517659	0.886483735163234	0.986092631536659	Exon	Caudate
e422369	ENSG00000112531.16	ENSG00000112531	QKI	0.0066088948865017	8.21840904132905	0.142846976128585	0.886485306088172	0.986092631536659	Exon	Caudate
e1086672	ENSG00000101391.20	ENSG00000101391	CDK5RAP1	0.0045117529066748	-0.246538966953343	0.142826081676262	0.886501797170469	0.986105550748828	Exon	Caudate
e637826	ENSG00000254772.9	ENSG00000254772	EEF1G	0.0043030710159328	3.88952112471284	0.142823478739075	0.886503851559018	0.986105550748828	Exon	Caudate
e1141340	ENSG00000185386.14	ENSG00000185386	MAPK11	0.0059158428674781	0.121018482874099	0.14282190385553	0.886505094548554	0.986105550748828	Exon	Caudate
e974629	ENSG00000132470.13	ENSG00000132470	ITGB4	-0.0121084342006671	-1.22480860045652	-0.142809453356393	0.886514921215255	0.986111695274329	Exon	Caudate
e643385	ENSG00000162298.17	ENSG00000162298	SYVN1	-0.0053620721669905	-1.00286693948184	-0.142805953869098	0.886517683219747	0.986111695274329	Exon	Caudate
e1012214	ENSG00000105278.10	ENSG00000105278	ZFR2	0.0149283019818814	-3.72904229742529	0.142796971148715	0.886524772925787	0.986111695274329	Exon	Caudate
e1054182	ENSG00000079435.9	ENSG00000079435	LIPE	0.009105467612091	-0.477226925604592	0.142795976459835	0.886525557994952	0.986111695274329	Exon	Caudate
e644059	ENSG00000251562.7	ENSG00000251562	MALAT1	0.006428555725334	6.10661383066764	0.142794975275357	0.886526348190954	0.986111695274329	Exon	Caudate
e723016	ENSG00000058272.16	ENSG00000058272	PPP1R12A	0.0034579866884479	1.45297967329574	0.142790862881316	0.886529593944944	0.986111695274329	Exon	Caudate
e413105	ENSG00000146409.10	ENSG00000146409	SLC18B1	-0.0072129440223175	-0.0166564778593703	-0.142786169805676	0.886533298010858	0.986111695274329	Exon	Caudate
e66730	ENSG00000143393.16	ENSG00000143393	PI4KB	0.006417231490279	-0.51712478138103	0.142784038091707	0.88653498049235	0.986111695274329	Exon	Caudate
e339630	ENSG00000145715.14	ENSG00000145715	RASA1	-0.0046943391115899	0.0655818424773301	-0.142778951957823	0.886538994788204	0.986111695274329	Exon	Caudate
e108938	ENSG00000172554.11	ENSG00000172554	SNTG2	0.0135330687643409	-2.64238294538523	0.142778824808647	0.886539095142345	0.986111695274329	Exon	Caudate
e518936	ENSG00000105339.10	ENSG00000105339	DENND3	-0.0128380728379201	-3.23234842256934	-0.142763815655128	0.886550941324901	0.986111695274329	Exon	Caudate
e365980	ENSG00000174705.12	ENSG00000174705	SH3PXD2B	-0.010627013066024	-2.11159557788041	-0.142761582737267	0.886552703688462	0.986111695274329	Exon	Caudate
e977363	ENSG00000129657.14	ENSG00000129657	SEC14L1	0.0099301480381705	-2.22035130745425	0.142761225001871	0.886552986036485	0.986111695274329	Exon	Caudate
e53185	ENSG00000134215.15	ENSG00000134215	VAV3	-0.0125078638409661	-3.26514520435065	-0.142743516127084	0.886566963049397	0.986111695274329	Exon	Caudate
e474337	ENSG00000106028.10	ENSG00000106028	SSBP1	0.0047168947080766	0.880489461903116	0.142741727524248	0.886568374734787	0.986111695274329	Exon	Caudate
e1168313	ENSG00000101966.12	ENSG00000101966	XIAP	0.0114945849730605	-3.61541642425734	0.142738788224564	0.886570694628137	0.986111695274329	Exon	Caudate
e568286	ENSG00000170525.18	ENSG00000170525	PFKFB3	0.0160977379539646	-3.39721186801399	0.142738784352948	0.886570697683878	0.986111695274329	Exon	Caudate
e455933	ENSG00000196652.11	ENSG00000196652	ZKSCAN5	0.0023150334442944	2.49886811150009	0.142736408618314	0.886572572774433	0.986111695274329	Exon	Caudate
e560385	ENSG00000148291.9	ENSG00000148291	SURF2	0.0068539789750551	-1.77780836298941	0.142734072949842	0.886574416242684	0.986111695274329	Exon	Caudate
e321506	ENSG00000215217.6	ENSG00000215217	C5orf49	-0.0183556350207268	-3.36132080266377	-0.142726593537952	0.886580319506866	0.986111695274329	Exon	Caudate
e393692	ENSG00000171453.17	ENSG00000171453	POLR1C	-0.0064775473174406	-1.23651400716297	-0.142722908014766	0.886583228376536	0.986111695274329	Exon	Caudate
e1175489	ENSG00000102030.15	ENSG00000102030	NAA10	-0.0052694823815993	-0.826620234627119	-0.142722880177054	0.886583250347989	0.986111695274329	Exon	Caudate
e712623	ENSG00000062485.18	ENSG00000062485	CS	0.0035369113600449	1.20447548544966	0.142720047839924	0.886585485825296	0.986111695274329	Exon	Caudate
e1169944	ENSG00000076716.8	ENSG00000076716	GPC4	0.0106867444669256	-1.48711504392601	0.142719107907143	0.886586227685771	0.986111695274329	Exon	Caudate
e1037767	ENSG00000224864.4	ENSG00000224864		0.0110476438475331	-3.25008465454575	0.142718162999104	0.886586973473167	0.986111695274329	Exon	Caudate
e1019107	ENSG00000142347.16	ENSG00000142347	MYO1F	-0.0121957014961687	-3.10834985681894	-0.142717249984283	0.886587694088304	0.986111695274329	Exon	Caudate
e804365	ENSG00000089902.9	ENSG00000089902	RCOR1	-0.0082857743022189	-2.6860451380365	-0.142714180216321	0.886590116964518	0.986111695274329	Exon	Caudate
e273339	ENSG00000161267.11	ENSG00000161267	BDH1	-0.0049918539060127	2.77722000457896	-0.142708700838817	0.886594441676257	0.986111695274329	Exon	Caudate
e787177	ENSG00000100714.15	ENSG00000100714	MTHFD1	0.0065540398280371	2.02834782674352	0.142707626547382	0.886595289583333	0.986111695274329	Exon	Caudate
e968870	ENSG00000182481.8	ENSG00000182481	KPNA2	0.006103241731817	-0.85173335036332	0.142707395605815	0.886595471858832	0.986111695274329	Exon	Caudate
e721341	ENSG00000139291.13	ENSG00000139291	TMEM19	-0.0062701127499581	-1.28970682550865	-0.142704858535729	0.886597474295261	0.986111695274329	Exon	Caudate
e766045	ENSG00000198824.5	ENSG00000198824	CHAMP1	-0.008250649019313	-2.37009297583797	-0.142700881451147	0.886600613295166	0.986111695274329	Exon	Caudate
e602872	ENSG00000229847.8	ENSG00000229847	EMX2OS	-0.0068390969048803	-0.394802789902886	-0.142698921889864	0.886602159921889	0.986111695274329	Exon	Caudate
e394713	ENSG00000124608.4	ENSG00000124608	AARS2	0.0052723454264398	-0.983569417486548	0.142693455959255	0.886606474029802	0.986111695274329	Exon	Caudate
e106190	ENSG00000091483.6	ENSG00000091483	FH	-0.003598892531127	1.30509542442885	-0.142692096944478	0.886607546663117	0.986111695274329	Exon	Caudate
e332995	ENSG00000069020.18	ENSG00000069020	MAST4	0.0070595660378945	-1.18133560047181	0.142690622996788	0.886608710010082	0.986111695274329	Exon	Caudate
e1107902	ENSG00000205758.11	ENSG00000205758	CRYZL1	-0.005684854231192	-0.790936613637744	-0.142681036677214	0.8866162762383	0.986114902851512	Exon	Caudate
e526388	ENSG00000137033.11	ENSG00000137033	IL33	-0.0095005353311209	0.145535890135735	-0.14268006459536	0.886617043477348	0.986114902851512	Exon	Caudate
e393139	ENSG00000112659.13	ENSG00000112659	CUL9	-0.0054340459113472	-0.61029024906415	-0.142671976518974	0.886623427190845	0.986118972391323	Exon	Caudate
e674570	ENSG00000154133.14	ENSG00000154133	ROBO4	-0.0106347595313698	-2.43592271587424	-0.142659306586778	0.886633427261736	0.986127064073331	Exon	Caudate
e728857	ENSG00000151572.16	ENSG00000151572	ANO4	0.0074232166415034	-0.577557527340918	0.142652054994397	0.88663915077628	0.986130051497457	Exon	Caudate
e259743	ENSG00000114204.14	ENSG00000114204	SERPINI2	-0.0145178806512073	-3.26363486078593	-0.14264090610958	0.886647950345395	0.986130051497457	Exon	Caudate
e350862	ENSG00000113558.18	ENSG00000113558	SKP1	-0.0040557970671841	3.73924549588489	-0.142637353675684	0.886650754206137	0.986130051497457	Exon	Caudate
e877001	ENSG00000169180.11	ENSG00000169180	XPO6	0.0035314934401469	0.36414446736449	0.142634513808425	0.886652995654168	0.986130051497457	Exon	Caudate
e101534	ENSG00000143740.14	ENSG00000143740	SNAP47	-0.0085697127971963	-0.816779074053842	-0.142627081212399	0.886658862051587	0.986130051497457	Exon	Caudate
e40838	ENSG00000134716.9	ENSG00000134716	CYP2J2	-0.0074027654553379	-0.706137971455432	-0.142621578735461	0.886663205049142	0.986130051497457	Exon	Caudate
e120030	ENSG00000018699.11	ENSG00000018699	TTC27	0.0082284065781677	-2.27603949937821	0.142616459729088	0.886667245383937	0.986130051497457	Exon	Caudate
e262806	ENSG00000058056.8	ENSG00000058056	USP13	0.0060110210605203	-1.36884593094634	0.142613172478046	0.886669839950497	0.986130051497457	Exon	Caudate
e471287	ENSG00000085662.13	ENSG00000085662	AKR1B1	0.0036940893497065	2.61259616722086	0.142612374993476	0.886670469390528	0.986130051497457	Exon	Caudate
e1103240	ENSG00000275895.5	ENSG00000275895	U2AF1L5	0.027782858034693	-3.34861589634963	0.142611240402689	0.886671364902475	0.986130051497457	Exon	Caudate
e181117	ENSG00000023228.13	ENSG00000023228	NDUFS1	0.0032116627529804	2.12782999833015	0.142610225746399	0.88667216575242	0.986130051497457	Exon	Caudate
e542657	ENSG00000127081.13	ENSG00000127081	ZNF484	0.0048515893436654	-0.541914781206962	0.1426046921953	0.886676533286738	0.986130051497457	Exon	Caudate
e171434	ENSG00000155657.25	ENSG00000155657	TTN	-0.013689855541287	-3.63793624491541	-0.14260075957348	0.886679637237902	0.986130051497457	Exon	Caudate
e510227	ENSG00000120963.11	ENSG00000120963	ZNF706	-0.0040779288150972	0.49034796951848	-0.142597488397281	0.886682219122677	0.986130051497457	Exon	Caudate
e628106	ENSG00000085117.11	ENSG00000085117	CD82	0.0071070846061072	0.46014356292197	0.142594418712852	0.886684641974458	0.986130051497457	Exon	Caudate
e1004256	ENSG00000141665.11	ENSG00000141665	FBXO15	0.0076548582321971	-1.70020695324989	0.14259087594455	0.886687438224936	0.986130051497457	Exon	Caudate
e777297	ENSG00000198604.10	ENSG00000198604	BAZ1A	-0.0085647451379881	-1.66630723655154	-0.142589161008493	0.886688791797103	0.986130051497457	Exon	Caudate
e889941	ENSG00000159579.13	ENSG00000159579	RSPRY1	-0.0049304107076613	-0.610453362252815	-0.142587709759705	0.886689937245299	0.986130051497457	Exon	Caudate
e556582	ENSG00000197694.14	ENSG00000197694	SPTAN1	-0.0044454128995357	4.05553631431618	-0.142586152705419	0.8866911662044	0.986130051497457	Exon	Caudate
e222528	ENSG00000164062.12	ENSG00000164062	APEH	0.0043036807774546	0.372783964540201	0.142584262892301	0.886692657805318	0.986130051497457	Exon	Caudate
e393123	ENSG00000112659.13	ENSG00000112659	CUL9	0.0057903187917063	-0.963172053817208	0.142583405649002	0.886693334414625	0.986130051497457	Exon	Caudate
e933693	ENSG00000076382.16	ENSG00000076382	SPAG5	-0.0113230820151754	-3.44593525132967	-0.142566565057086	0.886706626458602	0.986130415075096	Exon	Caudate
e647412	ENSG00000173715.15	ENSG00000173715	C11orf80	0.0087835999878492	-2.1167615700753	0.142565669557323	0.886707333264953	0.986130415075096	Exon	Caudate
e805066	ENSG00000166165.12	ENSG00000166165	CKB	0.0122602024341787	-1.6815204506449	0.142565120407971	0.88670776670146	0.986130415075096	Exon	Caudate
e350822	ENSG00000113558.18	ENSG00000113558	SKP1	-0.004053560144215	3.7392475663755	-0.142560563232247	0.886711363622849	0.986130415075096	Exon	Caudate
e28553	ENSG00000202222.1	ENSG00000202222		0.0108949644725349	-3.0038708355628	0.142556044798365	0.886714929968104	0.986130415075096	Exon	Caudate
e1159457	ENSG00000147133.15	ENSG00000147133	TAF1	-0.0039196379418838	0.537657694286259	-0.142553774331477	0.886716722021048	0.986130415075096	Exon	Caudate
e173732	ENSG00000064989.12	ENSG00000064989	CALCRL	-0.0078465814075035	-1.3630624309949	-0.142553309074986	0.886717089242623	0.986130415075096	Exon	Caudate
e725075	ENSG00000139323.13	ENSG00000139323	POC1B	-0.0082097696124208	-1.58299705843014	-0.142553092374315	0.886717260281968	0.986130415075096	Exon	Caudate
e273733	ENSG00000186001.12	ENSG00000186001	LRCH3	-0.0038837029463442	0.634318825507886	-0.142548832657829	0.886720622428237	0.986130415075096	Exon	Caudate
e177439	ENSG00000196141.13	ENSG00000196141	SPATS2L	0.012486722121946	-3.13600397273322	0.142548468945078	0.886720909502712	0.986130415075096	Exon	Caudate
e802856	ENSG00000183092.16	ENSG00000183092	BEGAIN	-0.0078368056700314	-0.662504490794203	-0.142533784958998	0.886732499423908	0.986136993961684	Exon	Caudate
e643058	ENSG00000149823.7	ENSG00000149823	VPS51	0.0048183289574669	1.33873087986094	0.142533665027506	0.886732594084718	0.986136993961684	Exon	Caudate
e978114	ENSG00000167895.14	ENSG00000167895	TMC8	-0.0118981383224054	-3.38717447184036	-0.142527521789136	0.886737442887718	0.986136993961684	Exon	Caudate
e776011	ENSG00000092108.20	ENSG00000092108	SCFD1	0.0041855226651527	0.45265842314501	0.142517623920137	0.886745255195986	0.986136993961684	Exon	Caudate
e140743	ENSG00000115041.12	ENSG00000115041	KCNIP3	0.0058758084542404	-1.00693681732615	0.142513499435906	0.886748510621426	0.986136993961684	Exon	Caudate
e640083	ENSG00000072518.20	ENSG00000072518	MARK2	-0.004968041231003	0.472943094913391	-0.142505566888494	0.886754771728861	0.986136993961684	Exon	Caudate
e216328	ENSG00000163814.7	ENSG00000163814	CDCP1	0.0102660401591066	-1.09612905307571	0.142505250998448	0.886755021058941	0.986136993961684	Exon	Caudate
e799854	ENSG00000011114.14	ENSG00000011114	BTBD7	0.0110885857911041	-2.86618919600409	0.142501880358977	0.886757681484748	0.986136993961684	Exon	Caudate
e103558	ENSG00000233461.5	ENSG00000233461		-0.0111208351856825	-3.07011119176872	-0.142501840629214	0.886757712843223	0.986136993961684	Exon	Caudate
e992252	ENSG00000141458.12	ENSG00000141458	NPC1	-0.0082139429001387	1.02768169002339	-0.142497692325333	0.886760987076728	0.986136993961684	Exon	Caudate
e515364	ENSG00000156831.7	ENSG00000156831	NSMCE2	0.0049381697476521	-0.511138758258008	0.142485503239208	0.88677060786679	0.986136993961684	Exon	Caudate
e439976	ENSG00000164742.14	ENSG00000164742	ADCY1	0.010562054589244	-0.100139381474101	0.142483758874815	0.886771984687017	0.986136993961684	Exon	Caudate
e408817	ENSG00000112769.18	ENSG00000112769	LAMA4	0.008234949041893	-1.66403929796592	0.142480929308909	0.886774218053429	0.986136993961684	Exon	Caudate
e12076	ENSG00000157191.19	ENSG00000157191	NECAP2	0.0062424700487278	-0.770380281286453	0.142479299930111	0.886775504116788	0.986136993961684	Exon	Caudate
e900765	ENSG00000157423.17	ENSG00000157423	HYDIN	-0.0146750687136202	-2.79243788629654	-0.142477831547586	0.886776663106573	0.986136993961684	Exon	Caudate
e712562	ENSG00000062485.18	ENSG00000062485	CS	0.003539300087919	1.20340809793858	0.142477037295187	0.886777290007636	0.986136993961684	Exon	Caudate
e756473	ENSG00000102753.9	ENSG00000102753	KPNA3	0.0045835398625945	-0.850983345846937	0.142474835185939	0.886779028126306	0.986136993961684	Exon	Caudate
e695528	ENSG00000170456.15	ENSG00000170456	DENND5B	-0.0042011018734066	1.47792748897136	-0.142473929848118	0.886779742707075	0.986136993961684	Exon	Caudate
e375975	ENSG00000124789.11	ENSG00000124789	NUP153	0.0047772910137882	-0.543259379901855	0.142467906107463	0.886784497232134	0.986136993961684	Exon	Caudate
e484198	ENSG00000164733.20	ENSG00000164733	CTSB	-0.0105876176306889	-1.90310862143986	-0.142466447671042	0.886785648373362	0.986136993961684	Exon	Caudate
e412527	ENSG00000112282.17	ENSG00000112282	MED23	-0.0045737342084068	-0.484959815730178	-0.142465381596264	0.886786489824407	0.986136993961684	Exon	Caudate
e784870	ENSG00000181619.11	ENSG00000181619	GPR135	-0.0121453815851807	-3.24202585000108	-0.142465024645321	0.88678677156522	0.986136993961684	Exon	Caudate
e4747	ENSG00000142611.16	ENSG00000142611	PRDM16	0.011680670017819	-3.28546672279546	0.142458903743609	0.886791602785463	0.986138238142934	Exon	Caudate
e323429	ENSG00000145526.11	ENSG00000145526	CDH18	-0.0070002723191851	-0.636225995287656	-0.142454310265767	0.886795228414685	0.986138238142934	Exon	Caudate
e410210	ENSG00000111897.6	ENSG00000111897	SERINC1	-0.0039241839702657	4.55941056348415	-0.142444453395673	0.886803008444187	0.986138238142934	Exon	Caudate
e1022484	ENSG00000079805.16	ENSG00000079805	DNM2	0.0058221695643419	0.51707742373041	0.142442627696364	0.886804449470213	0.986138238142934	Exon	Caudate
e331607	ENSG00000178722.12	ENSG00000178722	C5orf64	-0.0133646323846591	-2.91156002043318	-0.142441254528698	0.886805533312873	0.986138238142934	Exon	Caudate
e1136554	ENSG00000235513.1	ENSG00000235513		0.0133620756502046	-3.11697563520441	0.142436986403746	0.886808902149673	0.986138238142934	Exon	Caudate
e249142	ENSG00000114670.13	ENSG00000114670	NEK11	0.0113096630006084	-2.477179815479	0.142429100617924	0.886815126416494	0.986138238142934	Exon	Caudate
e179759	ENSG00000138439.11	ENSG00000138439	FAM117B	-0.0053027392989056	-0.686432857046987	-0.142424844732699	0.886818485598288	0.986138238142934	Exon	Caudate
e787294	ENSG00000089775.11	ENSG00000089775	ZBTB25	-0.0057801378885977	-0.410551117304286	-0.142422581077937	0.886820272307986	0.986138238142934	Exon	Caudate
e224433	ENSG00000214706.10	ENSG00000214706	IFRD2	0.0059677303405873	-1.14147498675757	0.142419245982293	0.886822904710334	0.986138238142934	Exon	Caudate
e913231	ENSG00000141258.12	ENSG00000141258	SGSM2	-0.0055517510056698	2.85248305755061	-0.142416074576908	0.886825407912566	0.986138238142934	Exon	Caudate
e976913	ENSG00000161547.15	ENSG00000161547	SRSF2	0.0047418141431585	2.16417291015933	0.142411176328306	0.88682927412089	0.986138238142934	Exon	Caudate
e916753	ENSG00000167840.13	ENSG00000167840	ZNF232	0.0159187681002268	-3.82096378158436	0.142410058076241	0.88683015676235	0.986138238142934	Exon	Caudate
e551019	ENSG00000106852.15	ENSG00000106852	LHX6	-0.0070088272730238	1.25589714360712	-0.142409484663832	0.886830609359437	0.986138238142934	Exon	Caudate
e878946	ENSG00000177548.12	ENSG00000177548	RABEP2	-0.006823424888536	-2.07311888737971	-0.142397844388299	0.886839797091179	0.986138238142934	Exon	Caudate
e608073	ENSG00000130649.9	ENSG00000130649	CYP2E1	0.0137772319646831	-3.70816014910427	0.142397763168465	0.886839861198482	0.986138238142934	Exon	Caudate
e400148	ENSG00000229852.2	ENSG00000229852		-0.0070500924909514	-1.6588952442627	-0.142388424923783	0.886847231936082	0.986138238142934	Exon	Caudate
e1022464	ENSG00000079805.16	ENSG00000079805	DNM2	0.0058240844408604	0.517732917802861	0.142386343853389	0.886848874539894	0.986138238142934	Exon	Caudate
e239326	ENSG00000198919.12	ENSG00000198919	DZIP3	-0.0135848907317841	-2.1677696389139	-0.142386039188705	0.886849115013958	0.986138238142934	Exon	Caudate
e347074	ENSG00000151292.17	ENSG00000151292	CSNK1G3	0.0039683548617239	2.62878786997382	0.142379193744526	0.886854518175899	0.986138238142934	Exon	Caudate
e1021573	ENSG00000065989.15	ENSG00000065989	PDE4A	-0.0090335071971756	-1.96364675478509	-0.1423765649766	0.886856593084121	0.986138238142934	Exon	Caudate
e920517	ENSG00000161960.14	ENSG00000161960	EIF4A1	-0.0044365698989115	2.33734164387962	-0.142368618836723	0.88686286504265	0.986138238142934	Exon	Caudate
e92289	ENSG00000058673.15	ENSG00000058673	ZC3H11A	-0.0050239566285809	-0.463809728788214	-0.142367061251837	0.886864094459019	0.986138238142934	Exon	Caudate
e463253	ENSG00000164597.13	ENSG00000164597	COG5	-0.0043632718463041	0.0625793254955964	-0.142363679440546	0.886866763755351	0.986138238142934	Exon	Caudate
e933887	ENSG00000007202.14	ENSG00000007202	KIAA0100	-0.0034146604055456	0.590083703031487	-0.142363631795299	0.886866801362214	0.986138238142934	Exon	Caudate
e894394	ENSG00000102871.15	ENSG00000102871	TRADD	-0.0092968167911844	-2.32513841106516	-0.142354977673732	0.88687363214991	0.986138238142934	Exon	Caudate
e1010720	ENSG00000172009.14	ENSG00000172009	THOP1	0.0060810361951729	-0.85497895033864	0.142354922031357	0.886873676069039	0.986138238142934	Exon	Caudate
e11916	ENSG00000055070.16	ENSG00000055070	SZRD1	0.003826104777138	1.09973915962596	0.142354562351486	0.886873959968268	0.986138238142934	Exon	Caudate
e933857	ENSG00000007202.14	ENSG00000007202	KIAA0100	0.0045834238341446	-0.35289724904095	0.142353722729088	0.886874622691402	0.986138238142934	Exon	Caudate
e358106	ENSG00000176049.15	ENSG00000176049	JAKMIP2	-0.0029297387714321	2.44222526423822	-0.142350372295062	0.886877267226384	0.986138238142934	Exon	Caudate
e352993	ENSG00000120733.13	ENSG00000120733	KDM3B	0.0031858827461365	0.697715965608954	0.142347907320888	0.886879212858827	0.986138238142934	Exon	Caudate
e671318	ENSG00000149428.18	ENSG00000149428	HYOU1	-0.0077843817046566	-1.63762100940257	-0.142347524023972	0.886879515399549	0.986138238142934	Exon	Caudate
e1058828	ENSG00000011485.14	ENSG00000011485	PPP5C	0.0034394806213773	0.675398299958599	0.142347059958844	0.886879881691584	0.986138238142934	Exon	Caudate
e68432	ENSG00000143621.16	ENSG00000143621	ILF2	0.0029516706590572	2.87596335486378	0.142340805899772	0.886884818095949	0.986138238142934	Exon	Caudate
e785467	ENSG00000020426.10	ENSG00000020426	MNAT1	-0.0045647342514831	0.780312427452965	-0.142340573951529	0.886885001175584	0.986138238142934	Exon	Caudate
e364266	ENSG00000145934.16	ENSG00000145934	TENM2	-0.0102371980858885	-2.30001875941252	-0.142336200703194	0.886888453036047	0.986138238142934	Exon	Caudate
e436248	ENSG00000011426.10	ENSG00000011426	ANLN	0.0145056409811508	-2.60121886687025	0.142335875865115	0.886888709434956	0.986138238142934	Exon	Caudate
e215912	ENSG00000144792.9	ENSG00000144792	ZNF660	-0.0083892585171206	-2.52474231204024	-0.142329618035645	0.886893648823225	0.986140700509601	Exon	Caudate
e350334	ENSG00000072364.12	ENSG00000072364	AFF4	-0.0035627162576408	0.796092798788195	-0.142325126613172	0.88689719396561	0.986141612598159	Exon	Caudate
e743408	ENSG00000235423.8	ENSG00000235423		-0.0109280832643122	-2.80278513484154	-0.142314667657187	0.88690544937421	0.986145164766772	Exon	Caudate
e233039	ENSG00000163637.11	ENSG00000163637	PRICKLE2	-0.0049101161246662	4.71274707453897	-0.142313989213857	0.886905984879987	0.986145164766772	Exon	Caudate
e715536	ENSG00000166986.13	ENSG00000166986	MARS	0.0047341257685585	-0.0932954633829601	0.142310722661343	0.886908563220958	0.986145164766772	Exon	Caudate
e1057632	ENSG00000125741.4	ENSG00000125741	OPA3	-0.0077818699551019	-1.91818725468165	-0.142304789342817	0.88691324648511	0.986145460424725	Exon	Caudate
e209378	ENSG00000187118.12	ENSG00000187118	CMC1	0.0114041137217404	-3.39193464811725	0.142298411380867	0.88691828071792	0.986145460424725	Exon	Caudate
e1120043	ENSG00000099901.16	ENSG00000099901	RANBP1	0.0036925285458048	1.29294574027924	0.142298078600541	0.886918543387163	0.986145460424725	Exon	Caudate
e702730	ENSG00000187778.13	ENSG00000187778	MCRS1	0.004240758041434	0.42362769287895	0.142293839397685	0.886921889464084	0.986145460424725	Exon	Caudate
e593121	ENSG00000138193.15	ENSG00000138193	PLCE1	0.0104890253208077	-2.36277385233281	0.142287275158347	0.886927070736936	0.986145460424725	Exon	Caudate
e439961	ENSG00000164742.14	ENSG00000164742	ADCY1	-0.0103127952374449	1.55080959416894	-0.142285691510673	0.886928320739419	0.986145460424725	Exon	Caudate
e61761	ENSG00000121851.12	ENSG00000121851	POLR3GL	0.0041887320814408	0.354702472606298	0.142281237125753	0.886931836669571	0.986145460424725	Exon	Caudate
e787320	ENSG00000126804.13	ENSG00000126804	ZBTB1	-0.0075325215440599	-2.14660941214254	-0.142280875174652	0.88693212236451	0.986145460424725	Exon	Caudate
e750741	ENSG00000102781.13	ENSG00000102781	KATNAL1	0.004349733899382	1.37199135738177	0.142277208323231	0.886935016681422	0.986145460424725	Exon	Caudate
e134361	ENSG00000144040.12	ENSG00000144040	SFXN5	0.0086965644051635	0.92191684237195	0.142270961456408	0.886939947457993	0.986145460424725	Exon	Caudate
e1107744	ENSG00000159147.17	ENSG00000159147	DONSON	-0.0052995055557339	-1.07066184890515	-0.142270679575694	0.886940169952166	0.986145460424725	Exon	Caudate
e447087	ENSG00000277053.4	ENSG00000277053	GTF2IP1	-0.0089514439519833	-2.04332671512643	-0.142268916622992	0.886941561486744	0.986145460424725	Exon	Caudate
e451665	ENSG00000182348.6	ENSG00000182348	ZNF804B	0.0106619205988942	-2.67476996013662	0.142259772888087	0.886948778829095	0.986145460424725	Exon	Caudate
e1069907	ENSG00000170949.17	ENSG00000170949	ZNF160	-0.00496129491983	-0.386935751267954	-0.142257469524487	0.886950596923932	0.986145460424725	Exon	Caudate
e331346	ENSG00000113448.17	ENSG00000113448	PDE4D	0.0091037509348602	-2.11058296130428	0.142256496045359	0.886951365312297	0.986145460424725	Exon	Caudate
e515993	ENSG00000153317.14	ENSG00000153317	ASAP1	-0.0047148667650311	-0.58716698529757	-0.142255127290899	0.886952445700307	0.986145460424725	Exon	Caudate
e215274	ENSG00000244607.5	ENSG00000244607	CCDC13	0.0114306059454933	-2.44879469005364	0.142251699001373	0.886955151725582	0.986145460424725	Exon	Caudate
e491643	ENSG00000104290.10	ENSG00000104290	FZD3	0.0050400050348955	3.14136048321536	0.142235032592784	0.886968306911911	0.986147398826698	Exon	Caudate
e89424	ENSG00000203721.6	ENSG00000203721	LINC00862	0.0140878149368295	-3.22273622020781	0.142230894212513	0.886971573437151	0.986147398826698	Exon	Caudate
e1009640	ENSG00000227500.9	ENSG00000227500	SCAMP4	-0.0073693170086126	-1.77026163728973	-0.142228748595246	0.886973267026343	0.986147398826698	Exon	Caudate
e738429	ENSG00000277873.1	ENSG00000277873		0.0075933412257109	-1.56312097278386	0.142226704775742	0.886974880264505	0.986147398826698	Exon	Caudate
e47748	ENSG00000171502.14	ENSG00000171502	COL24A1	0.0141981308045984	-3.63302230306381	0.14221607273629	0.886983272408355	0.986147398826698	Exon	Caudate
e555881	ENSG00000136811.16	ENSG00000136811	ODF2	0.0067547336358182	-1.9400317885813	0.142215726847744	0.886983545427349	0.986147398826698	Exon	Caudate
e187149	ENSG00000144567.10	ENSG00000144567	FAM134A	-0.0047845297580182	0.997005817471195	-0.14220397451315	0.886992821864404	0.986147398826698	Exon	Caudate
e371520	ENSG00000113300.11	ENSG00000113300	CNOT6	0.0082034213497455	-2.51714869082309	0.142203863310133	0.886992909640041	0.986147398826698	Exon	Caudate
e622050	ENSG00000129158.10	ENSG00000129158	SERGEF	0.0088286881073585	-2.23240546962044	0.142197607809238	0.886997847283302	0.986147398826698	Exon	Caudate
e101000	ENSG00000143801.16	ENSG00000143801	PSEN2	-0.0059225486952296	-1.25329507140172	-0.142197473905643	0.886997952977234	0.986147398826698	Exon	Caudate
e1063785	ENSG00000161618.9	ENSG00000161618	ALDH16A1	-0.0124156650234663	-3.16272958283811	-0.142193658558489	0.887000964540554	0.986147398826698	Exon	Caudate
e750115	ENSG00000122026.10	ENSG00000122026	RPL21	0.0053419919567139	3.47176179090254	0.142192894396002	0.887001567716196	0.986147398826698	Exon	Caudate
e761121	ENSG00000102595.18	ENSG00000102595	UGGT2	0.0090444050617622	-2.39982662075309	0.14219193646809	0.887002323836607	0.986147398826698	Exon	Caudate
e359277	ENSG00000155846.16	ENSG00000155846	PPARGC1B	-0.0105897795929448	-2.46932709947377	-0.142190225494345	0.887003674358292	0.986147398826698	Exon	Caudate
e379542	ENSG00000204623.9	ENSG00000204623	ZNRD1ASP	-0.0068007871248374	-1.90344694481213	-0.14218735600477	0.887005939331189	0.986147398826698	Exon	Caudate
e88423	ENSG00000162687.16	ENSG00000162687	KCNT2	0.0074839556029127	-2.09939566436014	0.142184323141159	0.887008333261047	0.986147398826698	Exon	Caudate
e847712	ENSG00000259494.1	ENSG00000259494	MRPL46	0.0044986718520257	0.67580277440923	0.142183928363331	0.887008644871058	0.986147398826698	Exon	Caudate
e36088	ENSG00000224986.2	ENSG00000224986	PPP1R8P1	0.0071115386008539	-1.0308269423428	0.142178269726824	0.887013111404928	0.986147398826698	Exon	Caudate
e1153433	ENSG00000102096.9	ENSG00000102096	PIM2	0.0065056653120183	-0.960447781901923	0.142174991475131	0.887015699030327	0.986147398826698	Exon	Caudate
e246626	ENSG00000073111.13	ENSG00000073111	MCM2	-0.0121153060829374	-3.37426951349658	-0.142171182627885	0.887018705472716	0.986147398826698	Exon	Caudate
e652519	ENSG00000110200.8	ENSG00000110200	ANAPC15	-0.0051093200584255	0.177900327501398	-0.142169778520481	0.887019813779066	0.986147398826698	Exon	Caudate
e417881	ENSG00000120253.13	ENSG00000120253	NUP43	0.0032833667483437	2.30803099137489	0.142166544704683	0.88702236633292	0.986147398826698	Exon	Caudate
e352799	ENSG00000094880.10	ENSG00000094880	CDC23	-0.0063548185613636	-1.60678158581433	-0.142164471343979	0.887024002903211	0.986147398826698	Exon	Caudate
e715914	ENSG00000155980.11	ENSG00000155980	KIF5A	-0.0066368248357303	3.95898173266181	-0.142161014661871	0.887026731374653	0.986147398826698	Exon	Caudate
e107668	ENSG00000227953.6	ENSG00000227953	LINC01341	0.0096759466534018	-2.4891120854915	0.142157232190362	0.887029717003789	0.986147398826698	Exon	Caudate
e496635	ENSG00000104365.13	ENSG00000104365	IKBKB	0.0030424414708951	1.39263729407432	0.142150842488697	0.887034760609073	0.986147398826698	Exon	Caudate
e1083075	ENSG00000101310.14	ENSG00000101310	SEC23B	-0.0040548683349517	0.70555217425678	-0.142148167874718	0.887036871772726	0.986147398826698	Exon	Caudate
e661039	ENSG00000166004.14	ENSG00000166004	CEP295	0.0090267781632489	-2.93651590270474	0.142143354733822	0.887040670950335	0.986147398826698	Exon	Caudate
e1168236	ENSG00000125676.19	ENSG00000125676	THOC2	-0.0059299102470743	-1.2377335725499	-0.142143303702971	0.887040711230755	0.986147398826698	Exon	Caudate
e138327	ENSG00000168899.4	ENSG00000168899	VAMP5	-0.0065207944975198	0.494174433153177	-0.142142720524414	0.887041171553822	0.986147398826698	Exon	Caudate
e466988	ENSG00000106278.11	ENSG00000106278	PTPRZ1	0.0063825091658906	1.13346709327678	0.142142474254378	0.887041365943317	0.986147398826698	Exon	Caudate
e1050241	ENSG00000105221.16	ENSG00000105221	AKT2	-0.0041975678684508	0.0935703002563626	-0.142127478444897	0.88705320266956	0.986153991902233	Exon	Caudate
e1025634	ENSG00000105576.15	ENSG00000105576	TNPO2	-0.0099392168546661	-2.74743012612585	-0.142126644306293	0.887053861085596	0.986153991902233	Exon	Caudate
e721861	ENSG00000180881.19	ENSG00000180881	CAPS2	0.0062373586256648	-1.09473915501065	0.1421236746148	0.887056205172085	0.986153991902233	Exon	Caudate
e880742	ENSG00000149925.17	ENSG00000149925	ALDOA	-0.0039507881562068	5.08389410582296	-0.142121152518534	0.887058195956013	0.986153991902233	Exon	Caudate
e1059376	ENSG00000090372.14	ENSG00000090372	STRN4	0.0120804937739118	-3.54568887170515	0.142116392006498	0.887061953606303	0.986155140040107	Exon	Caudate
e360218	ENSG00000086589.11	ENSG00000086589	RBM22	0.004336763987744	0.17538901126116	0.142111575066278	0.887065755800065	0.986156337690172	Exon	Caudate
e850624	ENSG00000185518.11	ENSG00000185518	SV2B	-0.0062796390697868	0.865863729590548	-0.142093506001742	0.887080018421836	0.986163449824865	Exon	Caudate
e633734	ENSG00000156603.14	ENSG00000156603	MED19	-0.0084659075258384	-1.6564656157666	-0.142083328650404	0.887088051820828	0.986163449824865	Exon	Caudate
e633739	ENSG00000156603.14	ENSG00000156603	MED19	-0.0084659075258384	-1.6564656157666	-0.142083328650404	0.887088051820828	0.986163449824865	Exon	Caudate
e716012	ENSG00000178498.15	ENSG00000178498	DTX3	0.003487150128365	2.95234570346808	0.142081453143476	0.887089532236301	0.986163449824865	Exon	Caudate
e1002218	ENSG00000166562.8	ENSG00000166562	SEC11C	0.0040854288908449	2.87822148660493	0.142080244023509	0.887090486645093	0.986163449824865	Exon	Caudate
e138355	ENSG00000168890.13	ENSG00000168890	TMEM150A	0.0123852005591764	-3.66734990221839	0.142071105155467	0.887097700339907	0.986163449824865	Exon	Caudate
e939835	ENSG00000271447.5	ENSG00000271447	MMP28	-0.0096916463479673	-2.6170441427893	-0.142069376149963	0.887099065118087	0.986163449824865	Exon	Caudate
e736479	ENSG00000089169.14	ENSG00000089169	RPH3A	-0.0095972805979617	0.0698852469959642	-0.142054514102464	0.887110796383285	0.986163449824865	Exon	Caudate
e82715	ENSG00000117533.14	ENSG00000117533	VAMP4	0.0055393985669399	-0.878983952225206	0.142052617402809	0.887112293533204	0.986163449824865	Exon	Caudate
e82732	ENSG00000117533.14	ENSG00000117533	VAMP4	0.0055393985669399	-0.878983952225206	0.142052617402809	0.887112293533204	0.986163449824865	Exon	Caudate
e1176393	ENSG00000147403.16	ENSG00000147403	RPL10	0.0051736417024486	3.0939610101306	0.142042132073382	0.887120570080258	0.986163449824865	Exon	Caudate
e189083	ENSG00000114923.16	ENSG00000114923	SLC4A3	-0.0072479630640996	1.99533957181144	-0.142041253091077	0.887121263901501	0.986163449824865	Exon	Caudate
e310467	ENSG00000164167.9	ENSG00000164167	LSM6	-0.0064317719741518	-0.0324986023034418	-0.142039223888277	0.887122865645122	0.986163449824865	Exon	Caudate
e898182	ENSG00000103056.11	ENSG00000103056	SMPD3	0.0135990652423468	-2.8204493152813	0.142036432862782	0.887125068731386	0.986163449824865	Exon	Caudate
e1028240	ENSG00000132024.17	ENSG00000132024	CC2D1A	0.0063146129231522	-1.81607054999469	0.142035851953747	0.887125527270022	0.986163449824865	Exon	Caudate
e485668	ENSG00000078674.17	ENSG00000078674	PCM1	0.0035924213553421	0.583202470667995	0.142035281053531	0.887125977908267	0.986163449824865	Exon	Caudate
e903989	ENSG00000140873.15	ENSG00000140873	ADAMTS18	0.0261851568625445	-3.71589415481533	0.142035219130397	0.887126026787095	0.986163449824865	Exon	Caudate
e1054887	ENSG00000105755.7	ENSG00000105755	ETHE1	0.0087323813049618	-2.3202204559624	0.142027734825171	0.887131934502731	0.986163449824865	Exon	Caudate
e221087	ENSG00000172053.16	ENSG00000172053	QARS	-0.0047506985502441	-0.219233595984082	-0.142026514623814	0.887132897665895	0.986163449824865	Exon	Caudate
e666101	ENSG00000150764.13	ENSG00000150764	DIXDC1	0.0056121271871343	0.266081002334357	0.142014876176773	0.887142084455989	0.986163449824865	Exon	Caudate
e1050510	ENSG00000105223.19	ENSG00000105223	PLD3	0.0063745691539627	1.57344161064867	0.142008072405915	0.887147455008998	0.986163449824865	Exon	Caudate
e205972	ENSG00000131381.12	ENSG00000131381	RBSN	-0.0035677583790354	0.592541726861602	-0.142003522420545	0.8871510465405	0.986163449824865	Exon	Caudate
e248145	ENSG00000004399.12	ENSG00000004399	PLXND1	-0.0079939066218505	-0.971387631010544	-0.142003055879583	0.887151414804796	0.986163449824865	Exon	Caudate
e553665	ENSG00000136854.18	ENSG00000136854	STXBP1	-0.0074620889168148	-1.12320990322959	-0.141999573676744	0.887154163483783	0.986163449824865	Exon	Caudate
e352973	ENSG00000120709.10	ENSG00000120709	FAM53C	0.0040977000701829	0.889478079346149	0.141996284803325	0.887156759559322	0.986163449824865	Exon	Caudate
e654471	ENSG00000175581.13	ENSG00000175581	MRPL48	0.0054031153633458	-0.259102931294008	0.141993971656654	0.887158585444699	0.986163449824865	Exon	Caudate
e1076112	ENSG00000204514.9	ENSG00000204514	ZNF814	0.0077867293932202	-2.1562521452505	0.141991858730902	0.887160253285956	0.986163449824865	Exon	Caudate
e873471	ENSG00000011638.10	ENSG00000011638	TMEM159	0.0095013405469404	1.36293531000242	0.141990972718386	0.887160952661474	0.986163449824865	Exon	Caudate
e54275	ENSG00000143126.7	ENSG00000143126	CELSR2	0.0050536532972113	1.24649783156984	0.141990187102837	0.887161572788546	0.986163449824865	Exon	Caudate
e851872	ENSG00000140443.13	ENSG00000140443	IGF1R	-0.0135347248014961	-3.68915454436146	-0.141989066355881	0.887162457452329	0.986163449824865	Exon	Caudate
e718663	ENSG00000090376.9	ENSG00000090376	IRAK3	-0.0137703836071461	-3.41632279404256	-0.141981228442054	0.887168644328743	0.986163449824865	Exon	Caudate
e443555	ENSG00000229180.5	ENSG00000229180		-0.0053160331892933	1.15610373376947	-0.141975388459749	0.88717325413752	0.986163449824865	Exon	Caudate
e350194	ENSG00000164402.13	ENSG00000164402	SEPT8	0.0064877219695984	-0.329391836868176	0.141975010656914	0.887173552357533	0.986163449824865	Exon	Caudate
e387162	ENSG00000237441.9	ENSG00000237441	RGL2	0.0052845134205403	-0.476537460238343	0.14197416612291	0.887174218993512	0.986163449824865	Exon	Caudate
e795946	ENSG00000100629.16	ENSG00000100629	CEP128	0.0082197026334131	-1.90718469633644	0.14195930156173	0.887185952401921	0.986163449824865	Exon	Caudate
e748601	ENSG00000132953.16	ENSG00000132953	XPO4	-0.0041409088090067	-0.215183634397388	-0.141957319848579	0.88718751667801	0.986163449824865	Exon	Caudate
e404527	ENSG00000118412.12	ENSG00000118412	CASP8AP2	-0.0028035488396132	3.01930181120857	-0.141953222994089	0.887190750553855	0.986163449824865	Exon	Caudate
e852140	ENSG00000168904.14	ENSG00000168904	LRRC28	-0.0062737040080196	-1.39030293818304	-0.14195240812453	0.887191393776091	0.986163449824865	Exon	Caudate
e392606	ENSG00000124702.17	ENSG00000124702	KLHDC3	0.0046313970190735	2.67524967339732	0.141947057053678	0.887195617678222	0.986163449824865	Exon	Caudate
e540137	ENSG00000165115.14	ENSG00000165115	KIF27	0.0073987090212268	-1.0903461037102	0.141945267927385	0.887197029937265	0.986163449824865	Exon	Caudate
e627958	ENSG00000110455.13	ENSG00000110455	ACCS	-0.0143202685520452	-3.76704196246669	-0.141941627343855	0.887199903657817	0.986163449824865	Exon	Caudate
e659039	ENSG00000137504.13	ENSG00000137504	CREBZF	-0.0033514228596622	3.57470773690362	-0.141940825403352	0.887200536675468	0.986163449824865	Exon	Caudate
e207158	ENSG00000131374.14	ENSG00000131374	TBC1D5	-0.0043402518189817	-0.318589315187575	-0.141940481351497	0.88720080825536	0.986163449824865	Exon	Caudate
e609004	ENSG00000174915.11	ENSG00000174915	PTDSS2	0.0041990670458005	1.45491444002685	0.141940444168418	0.8872008376061	0.986163449824865	Exon	Caudate
e514991	ENSG00000253106.1	ENSG00000253106		0.0057461406333055	-0.392713462102533	0.141931528240309	0.887207875464961	0.986163449824865	Exon	Caudate
e963193	ENSG00000141367.11	ENSG00000141367	CLTC	0.0039620203061768	2.71600338837701	0.141920953144896	0.887216223012323	0.986163449824865	Exon	Caudate
e681624	ENSG00000078237.6	ENSG00000078237	TIGAR	0.008484836051588	-2.61675292659262	0.14192011813253	0.887216882137433	0.986163449824865	Exon	Caudate
e922046	ENSG00000170043.11	ENSG00000170043	TRAPPC1	-0.0089045425113765	-2.27735401423083	-0.141919942478614	0.887217020791565	0.986163449824865	Exon	Caudate
e648939	ENSG00000167797.7	ENSG00000167797	CDK2AP2	0.0063631002867099	1.50582082137937	0.141913362498326	0.887222214765697	0.986163449824865	Exon	Caudate
e1015618	ENSG00000088247.16	ENSG00000088247	KHSRP	0.0039965811082606	1.92240503808688	0.141912471185032	0.887222918333254	0.986163449824865	Exon	Caudate
e675501	ENSG00000064309.14	ENSG00000064309	CDON	0.0054455221536917	-0.953960058933277	0.141908979726759	0.887225674353554	0.986163449824865	Exon	Caudate
e1054164	ENSG00000213904.8	ENSG00000213904	LIPE-AS1	-0.0063560466235663	-1.50744777091063	-0.141908058899655	0.887226401218603	0.986163449824865	Exon	Caudate
e344997	ENSG00000047188.15	ENSG00000047188	YTHDC2	0.0049960877626555	-0.663809968372156	0.14190531742571	0.887228565231916	0.986163449824865	Exon	Caudate
e54291	ENSG00000143126.7	ENSG00000143126	CELSR2	0.0049351587663742	1.10800445015451	0.141901166668139	0.887231841680726	0.986163449824865	Exon	Caudate
e264415	ENSG00000176597.11	ENSG00000176597	B3GNT5	0.0158274651431713	-3.47563897613929	0.141901027321847	0.887231951675377	0.986163449824865	Exon	Caudate
e802551	ENSG00000140105.17	ENSG00000140105	WARS	-0.0074836993894787	0.845159367894862	-0.141899845408282	0.887232884632982	0.986163449824865	Exon	Caudate
e215970	ENSG00000169981.10	ENSG00000169981	ZNF35	0.0108952584351741	-3.41917886982127	0.14189775961435	0.887234531079744	0.986163449824865	Exon	Caudate
e1083312	ENSG00000132669.12	ENSG00000132669	RIN2	0.0045845176409419	0.836792821716036	0.141892491889793	0.887238689224249	0.986163449824865	Exon	Caudate
e503257	ENSG00000121039.9	ENSG00000121039	RDH10	-0.0064355421924901	-0.581530320017164	-0.141891091854304	0.887239794360361	0.986163449824865	Exon	Caudate
e820231	ENSG00000137842.6	ENSG00000137842	TMEM62	0.0073263063179279	-2.31017264376702	0.141890217324637	0.88724048468177	0.986163449824865	Exon	Caudate
e160106	ENSG00000115145.9	ENSG00000115145	STAM2	-0.0049469455966876	-0.328698622715427	-0.141887408558652	0.88724270181845	0.986163449824865	Exon	Caudate
e836893	ENSG00000066933.15	ENSG00000066933	MYO9A	-0.0040472971539038	1.3867945886681	-0.14187575017647	0.887251904526506	0.986163449824865	Exon	Caudate
e50337	ENSG00000023909.9	ENSG00000023909	GCLM	-0.0093924136733146	-2.58669581292024	-0.141875366159831	0.887252207655704	0.986163449824865	Exon	Caudate
e252697	ENSG00000248932.5	ENSG00000248932		0.0070278773444667	-1.86107431299971	0.141874411795463	0.887252960997367	0.986163449824865	Exon	Caudate
e1019615	ENSG00000188321.13	ENSG00000188321	ZNF559	-0.004831269298344	0.408495554412776	-0.141871879422196	0.887254959964244	0.986163449824865	Exon	Caudate
e61584	ENSG00000143127.12	ENSG00000143127	ITGA10	-0.0127769357751632	-2.93853967463114	-0.141865575798565	0.887259935827371	0.986163449824865	Exon	Caudate
e20325	ENSG00000117748.9	ENSG00000117748	RPA2	0.0040729485506636	0.647859892197372	0.141861640035618	0.887263042585186	0.986163449824865	Exon	Caudate
e485672	ENSG00000078674.17	ENSG00000078674	PCM1	0.0028734647390649	1.6820544238253	0.141861428892505	0.88726320925445	0.986163449824865	Exon	Caudate
e377683	ENSG00000180596.7	ENSG00000180596	HIST1H2BC	0.0055327751349117	3.71791021351272	0.141855841432625	0.887267619808937	0.986163449824865	Exon	Caudate
e892797	ENSG00000201289.1	ENSG00000201289	RN7SKP76	-0.0153288513990293	-3.91238723609786	-0.141854262933028	0.887268865824511	0.986163449824865	Exon	Caudate
e858752	ENSG00000183751.14	ENSG00000183751	TBL3	0.0053026084279213	-1.15811376559828	0.141853695024094	0.88726931411318	0.986163449824865	Exon	Caudate
e675915	ENSG00000110080.18	ENSG00000110080	ST3GAL4	0.0076771084406098	0.314443731729126	0.141847119272958	0.8872745047979	0.986163449824865	Exon	Caudate
e435341	ENSG00000122643.18	ENSG00000122643	NT5C3A	0.0137097216166602	-3.78427181276097	0.141843722121612	0.887277186400917	0.986163449824865	Exon	Caudate
e710667	ENSG00000182796.13	ENSG00000182796	TMEM198B	0.0085716922502731	-1.87747697950657	0.141841537170338	0.887278911132511	0.986163449824865	Exon	Caudate
e226928	ENSG00000114841.17	ENSG00000114841	DNAH1	0.0084589395273668	-1.49662873647702	0.141839669746916	0.887280385218061	0.986163449824865	Exon	Caudate
e780693	ENSG00000125375.14	ENSG00000125375	ATP5S	-0.005720002647577	-1.18977853030778	-0.141826221899549	0.887291000539067	0.986163449824865	Exon	Caudate
e283512	ENSG00000250317.8	ENSG00000250317	SMIM20	-0.0058050365121377	0.089384886154687	-0.141825084269059	0.887291898550847	0.986163449824865	Exon	Caudate
e1161141	ENSG00000165240.18	ENSG00000165240	ATP7A	-0.0059820198419616	-1.44697388036453	-0.141820607877958	0.887295432082678	0.986163449824865	Exon	Caudate
e865243	ENSG00000140632.16	ENSG00000140632	GLYR1	0.0032062371183705	1.20093733747672	0.141817548350471	0.887297847185226	0.986163449824865	Exon	Caudate
e136061	ENSG00000115275.11	ENSG00000115275	MOGS	-0.0044733013736968	-0.271997495449411	-0.141814372702317	0.887300353951182	0.986163449824865	Exon	Caudate
e991234	ENSG00000067900.7	ENSG00000067900	ROCK1	-0.004940044059903	0.0837059005136853	-0.141813567256669	0.887300989747153	0.986163449824865	Exon	Caudate
e178828	ENSG00000115993.12	ENSG00000115993	TRAK2	0.0049701192846935	2.40167374558962	0.141813264496152	0.887301228737745	0.986163449824865	Exon	Caudate
e184352	ENSG00000115425.13	ENSG00000115425	PECR	-0.0071827634991504	-1.85404628713835	-0.141809778742986	0.887303980293478	0.986163449824865	Exon	Caudate
e184390	ENSG00000115425.13	ENSG00000115425	PECR	-0.0071827634991504	-1.85404628713835	-0.141809778742986	0.887303980293478	0.986163449824865	Exon	Caudate
e85623	ENSG00000135835.10	ENSG00000135835	KIAA1614	-0.0084582470249504	-1.99424517736978	-0.141808103445133	0.887305302727076	0.986163449824865	Exon	Caudate
e412595	ENSG00000112282.17	ENSG00000112282	MED23	-0.0074511117394743	-2.22197064724122	-0.141804737429971	0.887307959766916	0.986163449824865	Exon	Caudate
e240639	ENSG00000144857.14	ENSG00000144857	BOC	-0.010592535893845	-2.36727855551386	-0.141803140508963	0.887309220332906	0.986163449824865	Exon	Caudate
e882969	ENSG00000167397.14	ENSG00000167397	VKORC1	0.0050929893815478	0.230880747276096	0.141791354684641	0.887318523750773	0.986166292271698	Exon	Caudate
e346378	ENSG00000151304.5	ENSG00000151304	SRFBP1	-0.0027417958606766	1.77330158147649	-0.14179122327057	0.887318627485652	0.986166292271698	Exon	Caudate
e556341	ENSG00000197694.14	ENSG00000197694	SPTAN1	-0.0044202896884812	4.05558773719268	-0.141785440228752	0.887323192471629	0.986166292271698	Exon	Caudate
e702936	ENSG00000161791.13	ENSG00000161791	FMNL3	-0.0083504472336021	-1.33234763900787	-0.141778391380093	0.887328756658375	0.986166292271698	Exon	Caudate
e39036	ENSG00000157216.15	ENSG00000157216	SSBP3	0.005607970763598	-0.68753101937313	0.141773397961707	0.887332698342687	0.986166292271698	Exon	Caudate
e866028	ENSG00000067365.14	ENSG00000067365	METTL22	-0.0049626533965169	-0.952066987152197	-0.141771911223513	0.887333871938581	0.986166292271698	Exon	Caudate
e804989	ENSG00000075413.17	ENSG00000075413	MARK3	-0.0040034836614655	0.589917788287951	-0.1417680447863	0.887336924013642	0.986166292271698	Exon	Caudate
e246945	ENSG00000132394.10	ENSG00000132394	EEFSEC	0.0050213961602854	-0.915800356252868	0.141767564786185	0.887337302914617	0.986166292271698	Exon	Caudate
e262500	ENSG00000171109.18	ENSG00000171109	MFN1	-0.0045267434364789	-0.217115324034507	-0.141766427505681	0.887338200657615	0.986166292271698	Exon	Caudate
e594282	ENSG00000138185.17	ENSG00000138185	ENTPD1	0.0062280352025286	-0.605718078758929	0.141765380661188	0.88733902701264	0.986166292271698	Exon	Caudate
e125022	ENSG00000143933.16	ENSG00000143933	CALM2	0.0083915988573088	-0.344833696237405	0.141758971607459	0.88734408617529	0.986168886486429	Exon	Caudate
e556577	ENSG00000197694.14	ENSG00000197694	SPTAN1	-0.0044191451455605	4.05555230400987	-0.14175244008951	0.887349242013178	0.986171588126997	Exon	Caudate
e1085907	ENSG00000101337.15	ENSG00000101337	TM9SF4	-0.0051818238681113	-0.66239589707314	-0.141744379197642	0.887355605112097	0.986172563426162	Exon	Caudate
e221395	ENSG00000172046.18	ENSG00000172046	USP19	-0.0096856743815611	-3.22560416129765	-0.141740972385318	0.88735829438046	0.986172563426162	Exon	Caudate
e221524	ENSG00000172046.18	ENSG00000172046	USP19	-0.0096856743815611	-3.22560416129765	-0.141740972385318	0.88735829438046	0.986172563426162	Exon	Caudate
e822155	ENSG00000166734.18	ENSG00000166734	CASC4	0.0118752334288452	-3.55990623237022	0.141729654882986	0.887367228195978	0.986174776284422	Exon	Caudate
e716862	ENSG00000123297.17	ENSG00000123297	TSFM	0.0044323081663112	-0.404099875186868	0.141716974720025	0.887377237686275	0.986174776284422	Exon	Caudate
e518871	ENSG00000105339.10	ENSG00000105339	DENND3	0.0120237154094158	-2.87837862516595	0.141714288490927	0.887379358149042	0.986174776284422	Exon	Caudate
e1113548	ENSG00000160209.18	ENSG00000160209	PDXK	-0.0046815902834619	2.60417641829794	-0.141708495454788	0.887383931074282	0.986174776284422	Exon	Caudate
e1069930	ENSG00000170949.17	ENSG00000170949	ZNF160	-0.0055307022191377	-0.624012838342417	-0.141708001946206	0.887384320641825	0.986174776284422	Exon	Caudate
e981458	ENSG00000157637.12	ENSG00000157637	SLC38A10	-0.0105695161432259	-3.27096866380898	-0.141704590309619	0.887387013732283	0.986174776284422	Exon	Caudate
e1176351	ENSG00000102119.10	ENSG00000102119	EMD	-0.0049668495267004	-0.609118937281602	-0.141703242980148	0.887388077292624	0.986174776284422	Exon	Caudate
e802732	ENSG00000140105.17	ENSG00000140105	WARS	-0.0119648194904736	-1.2996666950664	-0.141702526672111	0.887388642734817	0.986174776284422	Exon	Caudate
e1149388	ENSG00000101955.14	ENSG00000101955	SRPX	-0.0181034300714113	-2.51691239232137	-0.141698241747384	0.887392025187577	0.986174776284422	Exon	Caudate
e580257	ENSG00000099290.15	ENSG00000099290	FAM21A	-0.0050078724746056	-0.636001770091207	-0.141696162100733	0.887393666828955	0.986174776284422	Exon	Caudate
e359286	ENSG00000155846.16	ENSG00000155846	PPARGC1B	0.0113791339598982	-2.50676170649639	0.141693636460371	0.887395660531625	0.986174776284422	Exon	Caudate
e26465	ENSG00000119535.17	ENSG00000119535	CSF3R	0.0129105725465778	-3.11495185118635	0.141685089873588	0.887402407084517	0.986174776284422	Exon	Caudate
e525896	ENSG00000106993.11	ENSG00000106993	CDC37L1	0.0040752531011918	0.55408528421919	0.141680101422963	0.8874063448996	0.986174776284422	Exon	Caudate
e780659	ENSG00000087299.11	ENSG00000087299	L2HGDH	0.008358640065488	-2.01434167163016	0.141675644851668	0.887409862858733	0.986174776284422	Exon	Caudate
e411504	ENSG00000152894.14	ENSG00000152894	PTPRK	-0.0068284029368162	0.427289391666896	-0.14167450502369	0.887410762624399	0.986174776284422	Exon	Caudate
e284365	ENSG00000065882.15	ENSG00000065882	TBC1D1	-0.0045234831025721	-0.193667980276488	-0.141668597356659	0.887415426063728	0.986174776284422	Exon	Caudate
e772207	ENSG00000186648.14	ENSG00000186648	CARMIL3	0.0073873013246984	-1.794073748394	0.141664583316597	0.887418594699567	0.986174776284422	Exon	Caudate
e376493	ENSG00000112242.14	ENSG00000112242	E2F3	-0.0063847033453913	-1.25171965435722	-0.141664336941054	0.887418789185571	0.986174776284422	Exon	Caudate
e803887	ENSG00000140153.17	ENSG00000140153	WDR20	-0.0077477300305403	-1.06592578709	-0.141659034141317	0.887422975156	0.986174776284422	Exon	Caudate
e957865	ENSG00000136444.9	ENSG00000136444	RSAD1	0.0047967279701637	0.405295268528057	0.141657454011911	0.887424222492978	0.986174776284422	Exon	Caudate
e974769	ENSG00000132475.9	ENSG00000132475	H3F3B	0.0092189722328668	1.72396332066469	0.141656015629092	0.887425357936984	0.986174776284422	Exon	Caudate
e793600	ENSG00000198208.11	ENSG00000198208	RPS6KL1	0.0058196403712682	-0.866846506945089	0.141655401729713	0.887425842542656	0.986174776284422	Exon	Caudate
e424028	ENSG00000130023.15	ENSG00000130023	ERMARD	-0.0058145845482148	-0.337200655932375	-0.141653815709895	0.887427094530107	0.986174776284422	Exon	Caudate
e124609	ENSG00000250565.6	ENSG00000250565	ATP6V1E2	-0.0055465519849237	-0.434252716787423	-0.141651481300321	0.887428937289116	0.986174776284422	Exon	Caudate
e523409	ENSG00000167701.13	ENSG00000167701	GPT	0.0133292626653403	-3.50093636913217	0.141649713706665	0.887430332609851	0.986174776284422	Exon	Caudate
e699901	ENSG00000061273.17	ENSG00000061273	HDAC7	-0.0098030855138638	-2.87311552903286	-0.141648698575023	0.887431133944764	0.986174776284422	Exon	Caudate
e573742	ENSG00000136758.18	ENSG00000136758	YME1L1	0.003781564689597	1.20510945290079	0.141642622867202	0.88743593005105	0.986177077900658	Exon	Caudate
e313637	ENSG00000171509.15	ENSG00000171509	RXFP1	0.0113283770876399	-3.24426057711273	0.141634741261706	0.887442151722045	0.986179619433387	Exon	Caudate
e454060	ENSG00000105852.10	ENSG00000105852	PON3	0.010876797729267	-2.45741398391387	0.141626076189852	0.88744899186262	0.986179619433387	Exon	Caudate
e812216	ENSG00000169918.9	ENSG00000169918	OTUD7A	0.005198731839312	-0.367608402644238	0.141622969670843	0.887451444126702	0.986179619433387	Exon	Caudate
e954355	ENSG00000141279.15	ENSG00000141279	NPEPPS	0.0034611833830983	1.84918060405945	0.141622854384554	0.887451535132903	0.986179619433387	Exon	Caudate
e934370	ENSG00000109113.18	ENSG00000109113	RAB34	0.0101397889410055	-3.15161698594548	0.141610844008075	0.887461016049278	0.986179619433387	Exon	Caudate
e840359	ENSG00000178761.14	ENSG00000178761	FAM219B	0.0039245747164212	0.510940731365161	0.141609778302316	0.887461857311547	0.986179619433387	Exon	Caudate
e234161	ENSG00000114541.14	ENSG00000114541	FRMD4B	-0.0083970884501393	-0.553657829859434	-0.14160459742124	0.887465947072404	0.986179619433387	Exon	Caudate
e746007	ENSG00000279455.1	ENSG00000279455		0.0194831470544467	-3.5473881864	0.141603295521236	0.88746697478604	0.986179619433387	Exon	Caudate
e631905	ENSG00000213619.9	ENSG00000213619	NDUFS3	0.0088977070576902	-0.791020204299236	0.141593379288649	0.887474802618845	0.986179619433387	Exon	Caudate
e184877	ENSG00000079308.16	ENSG00000079308	TNS1	-0.0073194527889665	0.151253964792644	-0.141591345988514	0.887476407698885	0.986179619433387	Exon	Caudate
e309783	ENSG00000248828.1	ENSG00000248828		0.0178266586005559	-3.84854400621439	0.14158825342049	0.887478848962193	0.986179619433387	Exon	Caudate
e407115	ENSG00000135535.15	ENSG00000135535	CD164	0.0053073646991471	2.14702396802514	0.141579515600593	0.887485746575067	0.986179619433387	Exon	Caudate
e1015735	ENSG00000125648.14	ENSG00000125648	SLC25A23	0.0078704493106591	2.71597643327388	0.141577217312028	0.887487560839654	0.986179619433387	Exon	Caudate
e654477	ENSG00000175581.13	ENSG00000175581	MRPL48	0.0053875792289986	-0.259212525464084	0.141577011951972	0.887487722950518	0.986179619433387	Exon	Caudate
e1104644	ENSG00000154640.14	ENSG00000154640	BTG3	0.0064735480024559	-0.903084638465641	0.14157693955352	0.887487780101728	0.986179619433387	Exon	Caudate
e556198	ENSG00000197694.14	ENSG00000197694	SPTAN1	-0.0044137680657234	4.05560283696652	-0.141575571488025	0.887488860050331	0.986179619433387	Exon	Caudate
e58973	ENSG00000163399.15	ENSG00000163399	ATP1A1	0.0063292200729452	1.29311080008923	0.141574747912207	0.887489510179799	0.986179619433387	Exon	Caudate
e1039322	ENSG00000105176.17	ENSG00000105176	URI1	-0.0037204871749672	1.4553302689897	-0.141570390514036	0.887492949904393	0.986179619433387	Exon	Caudate
e885354	ENSG00000102893.15	ENSG00000102893	PHKB	-0.0032627280880814	0.772003282606826	-0.141568668626716	0.887494309160647	0.986179619433387	Exon	Caudate
e365780	ENSG00000181163.13	ENSG00000181163	NPM1	0.0033337663238718	2.94374342159673	0.141566135118152	0.887496309110563	0.986179619433387	Exon	Caudate
e509202	ENSG00000132549.18	ENSG00000132549	VPS13B	-0.0042136812268864	0.266580628709302	-0.141560911477022	0.887500432651544	0.986179619433387	Exon	Caudate
e182044	ENSG00000115020.16	ENSG00000115020	PIKFYVE	0.0042228022853488	-0.267308281189558	0.141560309365489	0.887500907958433	0.986179619433387	Exon	Caudate
e393138	ENSG00000112659.13	ENSG00000112659	CUL9	-0.0056779290922466	-0.654369922466249	-0.141556563241652	0.887503865149772	0.986179619433387	Exon	Caudate
e812502	ENSG00000261491.1	ENSG00000261491	DNM1P31	0.0182387018275336	-3.94853670466814	0.141552340545634	0.887507198549228	0.986179619433387	Exon	Caudate
e230980	ENSG00000174839.12	ENSG00000174839	DENND6A	-0.0073762633749689	-2.01393966926694	-0.141550204743281	0.887508884553995	0.986179619433387	Exon	Caudate
e9774	ENSG00000116685.15	ENSG00000116685	KIAA2013	-0.0039888325670124	1.75911327114393	-0.141549975024528	0.887509065894265	0.986179619433387	Exon	Caudate
e112467	ENSG00000151779.12	ENSG00000151779	NBAS	-0.0043328674811709	-0.0796404100704262	-0.141542108918344	0.887515275411894	0.986180802833692	Exon	Caudate
e757740	ENSG00000136098.16	ENSG00000136098	NEK3	0.0101081403322802	-0.286293436240767	0.141541722052956	0.887515580804269	0.986180802833692	Exon	Caudate
e416435	ENSG00000001036.13	ENSG00000001036	FUCA2	0.0058753313097369	0.139992813244729	0.141533526582583	0.887522050330278	0.986182006301509	Exon	Caudate
e88255	ENSG00000116747.12	ENSG00000116747	TROVE2	0.0051700786444323	-0.910366860308405	0.14152916033076	0.887525497064097	0.986182006301509	Exon	Caudate
e504562	ENSG00000133731.9	ENSG00000133731	IMPA1	0.0037687331345338	0.817571542632446	0.141525761712003	0.88752817994661	0.986182006301509	Exon	Caudate
e479304	ENSG00000178234.12	ENSG00000178234	GALNT11	0.0045539565835241	1.65880947885432	0.141525017498251	0.887528767431936	0.986182006301509	Exon	Caudate
e881251	ENSG00000102879.15	ENSG00000102879	CORO1A	0.0098722353673987	-2.3735882708565	0.141511294347368	0.887539600553497	0.986182006301509	Exon	Caudate
e575626	ENSG00000150093.18	ENSG00000150093	ITGB1	-0.0051449169233083	1.4362670232204	-0.141499415642249	0.887548977677696	0.986182006301509	Exon	Caudate
e1167222	ENSG00000175556.16	ENSG00000175556	LONRF3	-0.0099128290347108	-2.75589398652473	-0.14149361503698	0.887553556717558	0.986182006301509	Exon	Caudate
e326448	ENSG00000197603.13	ENSG00000197603	C5orf42	0.0038670404147068	1.04015255893448	0.141492287168688	0.887554604946947	0.986182006301509	Exon	Caudate
e985987	ENSG00000263727.1	ENSG00000263727		0.0154947371873549	-3.22766015436231	0.141491224606365	0.887555443741916	0.986182006301509	Exon	Caudate
e513329	ENSG00000147676.13	ENSG00000147676	MAL2	-0.0076925281012843	-0.667367024798879	-0.141489372206269	0.887556906041274	0.986182006301509	Exon	Caudate
e918028	ENSG00000141485.16	ENSG00000141485	SLC13A5	0.01589261454471	-3.88621326348665	0.141483526255023	0.887561520884168	0.986182006301509	Exon	Caudate
e901598	ENSG00000182149.20	ENSG00000182149	IST1	-0.011475115493984	-3.32888973050679	-0.141482433141308	0.887562383797718	0.986182006301509	Exon	Caudate
e1121085	ENSG00000099949.18	ENSG00000099949	LZTR1	0.0031059655324398	2.6951759123609	0.141474075715394	0.887568981227426	0.986182006301509	Exon	Caudate
e1083885	ENSG00000088930.7	ENSG00000088930	XRN2	0.0041852056873037	-0.373484358152454	0.141472649790297	0.887570106866734	0.986182006301509	Exon	Caudate
e1103191	ENSG00000275895.5	ENSG00000275895	U2AF1L5	0.0230538026723575	-2.75602594741057	0.141472526136228	0.887570204480485	0.986182006301509	Exon	Caudate
e1182736	ENSG00000210107.1	ENSG00000210107	MT-TQ	-0.0118291694770955	-0.753928243028775	-0.141466775380473	0.887574744186077	0.986182006301509	Exon	Caudate
e1172520	ENSG00000241769.7	ENSG00000241769	LINC00893	-0.0158985088500508	-2.18762914060349	-0.141462880546708	0.887577818809912	0.986182006301509	Exon	Caudate
e700534	ENSG00000152556.15	ENSG00000152556	PFKM	0.0040607385131278	2.49701096085729	0.14146287967887	0.887577819494994	0.986182006301509	Exon	Caudate
e190106	ENSG00000081052.11	ENSG00000081052	COL4A4	0.0078722170934501	-0.949931306768048	0.141461207040844	0.887579139894037	0.986182006301509	Exon	Caudate
e981496	ENSG00000157637.12	ENSG00000157637	SLC38A10	0.0064074496547052	-1.45990729551137	0.141454420561793	0.887584497219218	0.986182006301509	Exon	Caudate
e526248	ENSG00000099219.13	ENSG00000099219	ERMP1	-0.0057311606310407	0.479214883002648	-0.141452382451387	0.88758610612819	0.986182006301509	Exon	Caudate
e593276	ENSG00000173145.11	ENSG00000173145	NOC3L	-0.0060290209283495	-1.13548672019652	-0.141449896004763	0.887588068959818	0.986182006301509	Exon	Caudate
e424599	ENSG00000164818.15	ENSG00000164818	DNAAF5	0.0066991972463578	-1.55861116240363	0.141444601763606	0.887592248301381	0.986182006301509	Exon	Caudate
e1022443	ENSG00000079805.16	ENSG00000079805	DNM2	0.0057852835917108	0.518248286092499	0.141432848296041	0.887601526649952	0.986182006301509	Exon	Caudate
e1019958	ENSG00000171469.10	ENSG00000171469	ZNF561	-0.008801174277042	-2.71726085159047	-0.141432220654078	0.887602022119564	0.986182006301509	Exon	Caudate
e26336	ENSG00000116898.11	ENSG00000116898	MRPS15	0.0037850706300106	1.75291485592491	0.141429795623963	0.887603936473707	0.986182006301509	Exon	Caudate
e573657	ENSG00000107890.16	ENSG00000107890	ANKRD26	0.0083218829446087	-2.08165010814351	0.141424891105651	0.887607808174008	0.986182006301509	Exon	Caudate
e398709	ENSG00000135298.13	ENSG00000135298	ADGRB3	0.0035549603699328	1.60666233300714	0.141424703556623	0.887607956228077	0.986182006301509	Exon	Caudate
e1171246	ENSG00000129675.15	ENSG00000129675	ARHGEF6	0.0056221145387431	0.365091045242706	0.141418141501762	0.887613136416933	0.986182006301509	Exon	Caudate
e713915	ENSG00000198056.13	ENSG00000198056	PRIM1	0.0087753969903052	-2.66149401006233	0.14141438379972	0.887616102807934	0.986182006301509	Exon	Caudate
e442054	ENSG00000146729.9	ENSG00000146729	GBAS	-0.0043975476358258	1.4298608708725	-0.141411969281162	0.887618008868919	0.986182006301509	Exon	Caudate
e30975	ENSG00000198198.14	ENSG00000198198	SZT2	-0.0064545885846981	-1.65116266040607	-0.141410206254456	0.887619400631846	0.986182006301509	Exon	Caudate
e477503	ENSG00000213203.2	ENSG00000213203	GIMAP1	0.0103638618788304	-2.66568190591537	0.141407459539949	0.887621568935156	0.986182006301509	Exon	Caudate
e518898	ENSG00000105339.10	ENSG00000105339	DENND3	0.0090712351077579	-1.04739939274972	0.141407204234958	0.887621770477317	0.986182006301509	Exon	Caudate
e912060	ENSG00000174238.14	ENSG00000174238	PITPNA	-0.0032922384491107	1.28904349508385	-0.141401265878743	0.88762645832012	0.986182006301509	Exon	Caudate
e820494	ENSG00000168803.14	ENSG00000168803	ADAL	0.0059807783104317	0.0196036205643495	0.141393946304972	0.887632236525774	0.986182006301509	Exon	Caudate
e1004694	ENSG00000280205.1	ENSG00000280205		-0.0098461032592227	-1.19917964608862	-0.141390638843987	0.887634847498048	0.986182006301509	Exon	Caudate
e104757	ENSG00000162885.12	ENSG00000162885	B3GALNT2	0.0057392152346646	-0.895752038754795	0.141390415748433	0.887635023613943	0.986182006301509	Exon	Caudate
e987093	ENSG00000170579.15	ENSG00000170579	DLGAP1	0.0072614748768605	0.075499445458056	0.141387377813906	0.887637421818084	0.986182006301509	Exon	Caudate
e600335	ENSG00000148700.14	ENSG00000148700	ADD3	0.0053439511390994	1.21106632481879	0.141387377779488	0.887637421845254	0.986182006301509	Exon	Caudate
e600350	ENSG00000148700.14	ENSG00000148700	ADD3	0.0053439511390994	1.21106632481879	0.141387377779488	0.887637421845254	0.986182006301509	Exon	Caudate
e406717	ENSG00000118690.12	ENSG00000118690	ARMC2	-0.0065319141828901	-0.689662119104358	-0.14138344895555	0.887640523336222	0.986182006301509	Exon	Caudate
e754788	ENSG00000083635.7	ENSG00000083635	NUFIP1	0.0055711798000047	-1.46976835900857	0.141378202930727	0.887644664654193	0.986182006301509	Exon	Caudate
e64740	ENSG00000136631.12	ENSG00000136631	VPS45	0.0042110025683151	0.114794987122751	0.141371823987252	0.887649700325183	0.986182006301509	Exon	Caudate
e1110646	ENSG00000205581.10	ENSG00000205581	HMGN1	0.0094275630188269	-2.71266240541157	0.141370766653966	0.887650535006566	0.986182006301509	Exon	Caudate
e406122	ENSG00000057663.13	ENSG00000057663	ATG5	-0.0038578699149207	0.165195578794268	-0.141367393663102	0.887653197718126	0.986182006301509	Exon	Caudate
e1040680	ENSG00000126261.12	ENSG00000126261	UBA2	-0.0029129579464698	2.15518690626829	-0.141361090161734	0.887658173841139	0.986182006301509	Exon	Caudate
e474246	ENSG00000228775.7	ENSG00000228775	WEE2-AS1	0.0136957698375444	-3.64567924004196	0.141357410678425	0.887661078508476	0.986182006301509	Exon	Caudate
e992297	ENSG00000141458.12	ENSG00000141458	NPC1	0.0081114944437013	1.31255640871861	0.141355020124433	0.887662965666671	0.986182006301509	Exon	Caudate
e736013	ENSG00000111300.9	ENSG00000111300	NAA25	-0.0067527500877586	-1.75618201984328	-0.141349960641887	0.88766695974044	0.986182006301509	Exon	Caudate
e252633	ENSG00000184432.9	ENSG00000184432	COPB2	0.0037278449554614	0.431852989072829	0.141349357275031	0.887667436052529	0.986182006301509	Exon	Caudate
e146326	ENSG00000071051.13	ENSG00000071051	NCK2	-0.0072569965033595	-1.5301825951967	-0.141348448405202	0.887668153535978	0.986182006301509	Exon	Caudate
e56708	ENSG00000007341.18	ENSG00000007341	ST7L	-0.0060674279429441	-1.51990017508465	-0.141347333091765	0.887669033991046	0.986182006301509	Exon	Caudate
e551612	ENSG00000119522.16	ENSG00000119522	DENND1A	0.0040948174134632	0.656201831212659	0.141346825251021	0.887669434892706	0.986182006301509	Exon	Caudate
e714468	ENSG00000123384.13	ENSG00000123384	LRP1	-0.0050442327702759	1.90999219945681	-0.141339171763437	0.887675476742804	0.986182006301509	Exon	Caudate
e338360	ENSG00000248569.1	ENSG00000248569		0.0055864106723581	-1.14584962425317	0.141336199216034	0.88767782334612	0.986182006301509	Exon	Caudate
e766048	ENSG00000198824.5	ENSG00000198824	CHAMP1	0.005488729179429	-0.395431616586925	0.141331603688698	0.887681451172358	0.986182006301509	Exon	Caudate
e1139480	ENSG00000077942.18	ENSG00000077942	FBLN1	-0.0073249309831698	-0.649756338160972	-0.141325675404544	0.887686131114237	0.986182006301509	Exon	Caudate
e1125457	ENSG00000100109.16	ENSG00000100109	TFIP11	0.0038526255254691	0.699391322433393	0.141320921035676	0.887689884339663	0.986182006301509	Exon	Caudate
e731121	ENSG00000136051.13	ENSG00000136051	KIAA1033	0.0058411493778482	-0.0028207715849367	0.141320018476826	0.887690596843946	0.986182006301509	Exon	Caudate
e586062	ENSG00000138303.17	ENSG00000138303	ASCC1	-0.0065667333407317	-1.67296348383192	-0.141316462115752	0.88769340433212	0.986182006301509	Exon	Caudate
e1075011	ENSG00000018869.16	ENSG00000018869	ZNF582	0.0037652671410893	0.470246798709398	0.141313797078531	0.887695508185925	0.986182006301509	Exon	Caudate
e800533	ENSG00000119698.11	ENSG00000119698	PPP4R4	0.0083843202704016	-1.6957587509985	0.141312935004165	0.88769618873135	0.986182006301509	Exon	Caudate
e991530	ENSG00000101752.11	ENSG00000101752	MIB1	-0.0036282040158756	0.903140913707296	-0.141310537065014	0.88769808173149	0.986182006301509	Exon	Caudate
e271043	ENSG00000242086.8	ENSG00000242086	LINC00969	-0.0113796225208378	-0.747342195987595	-0.141309481039364	0.887698915387837	0.986182006301509	Exon	Caudate
e766931	ENSG00000092094.10	ENSG00000092094	OSGEP	0.0057087106178356	-0.213358865147089	0.14130777081046	0.887700265490895	0.986182006301509	Exon	Caudate
e1068965	ENSG00000197608.11	ENSG00000197608	ZNF841	0.0046535338012405	-0.44152383071726	0.141306945759771	0.887700916809357	0.986182006301509	Exon	Caudate
e886224	ENSG00000121274.12	ENSG00000121274	PAPD5	-0.0074054315123412	-1.6937615711566	-0.141298965680299	0.88770721651481	0.986182006301509	Exon	Caudate
e122966	ENSG00000162878.12	ENSG00000162878	PKDCC	0.0092400579594856	-1.5509661204456	0.141297286857568	0.887708541826919	0.986182006301509	Exon	Caudate
e475323	ENSG00000197448.13	ENSG00000197448	GSTK1	0.0054014887939231	-0.653076266827329	0.141294237813451	0.887710948832951	0.986182006301509	Exon	Caudate
e272941	ENSG00000163975.11	ENSG00000163975	MELTF	-0.0154793991817685	-3.84780567134347	-0.141294026400644	0.887711115728542	0.986182006301509	Exon	Caudate
e348615	ENSG00000145808.8	ENSG00000145808	ADAMTS19	0.0094753212902692	-1.59542177865088	0.141290337708692	0.88771402769306	0.986182006301509	Exon	Caudate
e1167018	ENSG00000147251.15	ENSG00000147251	DOCK11	-0.0079603297298866	-1.48422620014582	-0.14128836383486	0.887715585929134	0.986182006301509	Exon	Caudate
e11004	ENSG00000142634.12	ENSG00000142634	EFHD2	-0.0091198940492744	-2.42756138962944	-0.141281085756666	0.887721331469321	0.986182242966265	Exon	Caudate
e218763	ENSG00000172113.8	ENSG00000172113	NME6	0.005975950794384	-1.46491635660949	0.141280127052119	0.887722088300804	0.986182242966265	Exon	Caudate
e918418	ENSG00000258315.5	ENSG00000258315	C17orf49	0.0075940232678372	-1.27553962063486	0.141277456830174	0.887724196258423	0.986182242966265	Exon	Caudate
e479258	ENSG00000178234.12	ENSG00000178234	GALNT11	0.0046325807314983	0.48114410838773	0.141274006915582	0.887726919731248	0.986182242966265	Exon	Caudate
e408296	ENSG00000255389.1	ENSG00000255389		0.0093333353009547	0.969159533348293	0.141264132801846	0.887734714679523	0.986182242966265	Exon	Caudate
e607042	ENSG00000188385.11	ENSG00000188385	JAKMIP3	-0.0098723137346453	-2.47344419495446	-0.14126252768897	0.887735981809147	0.986182242966265	Exon	Caudate
e462372	ENSG00000005483.20	ENSG00000005483	KMT2E	-0.0045856813850178	0.741738613904469	-0.141260913890866	0.887737255795468	0.986182242966265	Exon	Caudate
e693385	ENSG00000123104.11	ENSG00000123104	ITPR2	-0.0055450168086418	-0.246769716091234	-0.141260479590194	0.887737598647027	0.986182242966265	Exon	Caudate
e555897	ENSG00000136811.16	ENSG00000136811	ODF2	0.0067061253177078	-1.94020663018456	0.141255237712744	0.887741736763071	0.986183812827368	Exon	Caudate
e1032923	ENSG00000130311.10	ENSG00000130311	DDA1	-0.0048814760789534	-0.0982221639997749	-0.141248790258908	0.88774682660626	0.98618643994018	Exon	Caudate
e45391	ENSG00000137955.15	ENSG00000137955	RABGGTB	-0.0093869216001623	-2.69405511099319	-0.141238434977288	0.887755001433669	0.986189726173967	Exon	Caudate
e804043	ENSG00000080823.21	ENSG00000080823	MOK	-0.0065562601788897	-1.37636658610571	-0.14123344935243	0.88775893726743	0.986189726173967	Exon	Caudate
e526511	ENSG00000178445.8	ENSG00000178445	GLDC	-0.0081830837176754	-1.82138590103181	-0.14123274757517	0.88775949127617	0.986189726173967	Exon	Caudate
e263927	ENSG00000058063.15	ENSG00000058063	ATP11B	-0.0048159708251828	0.0737011443954277	-0.141231235786881	0.887760684737549	0.986189726173967	Exon	Caudate
e1013108	ENSG00000167671.11	ENSG00000167671	UBXN6	0.0054141946067801	1.93361836106316	0.14122085833175	0.887768877089891	0.986193794493017	Exon	Caudate
e868483	ENSG00000140694.16	ENSG00000140694	PARN	0.0040630995636039	0.537596342923394	0.141217009928406	0.887771915166905	0.986193794493017	Exon	Caudate
e642086	ENSG00000168067.11	ENSG00000168067	MAP4K2	0.0073892771725728	-2.09379897177599	0.141210167850396	0.887777316569461	0.986193794493017	Exon	Caudate
e222693	ENSG00000173531.15	ENSG00000173531	MST1	0.0108908921772049	-3.01555075034642	0.141199120516643	0.88778603777554	0.986193794493017	Exon	Caudate
e927952	ENSG00000108557.17	ENSG00000108557	RAI1	-0.0057455836912946	1.03774834337987	-0.141192205409202	0.887791496844224	0.986193794493017	Exon	Caudate
e1163788	ENSG00000223546.6	ENSG00000223546	LINC00630	0.0063641537545052	-1.39248072240068	0.141177694498828	0.887802952367828	0.986193794493017	Exon	Caudate
e459719	ENSG00000106397.11	ENSG00000106397	PLOD3	0.0092436455196138	-0.394848551395874	0.141177097091663	0.887803423986701	0.986193794493017	Exon	Caudate
e783733	ENSG00000070367.15	ENSG00000070367	EXOC5	0.0037236626583746	1.29493693962442	0.141173268781038	0.88780644622047	0.986193794493017	Exon	Caudate
e404821	ENSG00000112214.10	ENSG00000112214	FHL5	0.0084710533513223	-1.73872680958697	0.141169620042132	0.887809326694092	0.986193794493017	Exon	Caudate
e480120	ENSG00000184863.10	ENSG00000184863	RBM33	0.0054696656888811	0.273438329117152	0.141164998662653	0.887812975014736	0.986193794493017	Exon	Caudate
e638741	ENSG00000214753.2	ENSG00000214753	HNRNPUL2	-0.0035875360908729	2.20558756906173	-0.141163922477434	0.887813824603123	0.986193794493017	Exon	Caudate
e318016	ENSG00000164323.12	ENSG00000164323	CFAP97	0.0061313630757977	-0.538848410025976	0.141156352506721	0.887819800677709	0.986193794493017	Exon	Caudate
e88348	ENSG00000134371.10	ENSG00000134371	CDC73	-0.0041647149448779	0.39830069842404	-0.141143536705469	0.887829918060925	0.986193794493017	Exon	Caudate
e128603	ENSG00000115464.14	ENSG00000115464	USP34	-0.0039231400483796	0.525956850822631	-0.14113339672595	0.887837923040341	0.986193794493017	Exon	Caudate
e44428	ENSG00000132485.13	ENSG00000132485	ZRANB2	0.0043709923060514	0.766779406970872	0.141132881134535	0.887838330072896	0.986193794493017	Exon	Caudate
e689021	ENSG00000178878.12	ENSG00000178878	APOLD1	-0.0032787440789333	0.674818105150153	-0.141132142117585	0.887838913488321	0.986193794493017	Exon	Caudate
e691004	ENSG00000052126.14	ENSG00000052126	PLEKHA5	0.0145055042276193	-3.94831775433166	0.141127514706138	0.887842566590242	0.986193794493017	Exon	Caudate
e545007	ENSG00000106785.14	ENSG00000106785	TRIM14	0.0117642851283643	-3.25654852511974	0.141123460728415	0.887845766997872	0.986193794493017	Exon	Caudate
e556254	ENSG00000197694.14	ENSG00000197694	SPTAN1	-0.0043996013326151	4.05559864156064	-0.141122136472051	0.887846812430795	0.986193794493017	Exon	Caudate
e836243	ENSG00000137821.11	ENSG00000137821	LRRC49	0.0050146317386445	0.558001262388011	0.141120232425891	0.887848315578564	0.986193794493017	Exon	Caudate
e627560	ENSG00000052841.14	ENSG00000052841	TTC17	0.004152269008957	0.0359060575581411	0.141116691996216	0.88785111056911	0.986193794493017	Exon	Caudate
e109601	ENSG00000242282.6	ENSG00000242282		-0.0121984311709403	-3.33270979741401	-0.141116486289393	0.887851272964308	0.986193794493017	Exon	Caudate
e446899	ENSG00000274070.1	ENSG00000274070	GATSL2	-0.0044485778214176	-0.0359356753466147	-0.14111335023754	0.887853748720212	0.986193794493017	Exon	Caudate
e1023831	ENSG00000105520.10	ENSG00000105520	PLPPR2	0.0050709772570087	0.225673109751259	0.141111005914525	0.887855599446562	0.986193794493017	Exon	Caudate
e517736	ENSG00000131773.13	ENSG00000131773	KHDRBS3	-0.0090296773238339	-1.90687339661333	-0.141107233067466	0.887858577922838	0.986193794493017	Exon	Caudate
e180443	ENSG00000138443.15	ENSG00000138443	ABI2	-0.0044499326067222	1.98019148149202	-0.141106907970064	0.887858834571244	0.986193794493017	Exon	Caudate
e921083	ENSG00000141504.11	ENSG00000141504	SAT2	-0.0041297183025417	1.34833447612246	-0.141101959429214	0.887862741202249	0.986193794493017	Exon	Caudate
e77191	ENSG00000162735.18	ENSG00000162735	PEX19	-0.002647693330661	4.09396811313584	-0.141100155203693	0.887864165550747	0.986193794493017	Exon	Caudate
e768863	ENSG00000092201.9	ENSG00000092201	SUPT16H	0.0092311662330192	-2.78396892931033	0.141099197513598	0.887864921600752	0.986193794493017	Exon	Caudate
e755291	ENSG00000136167.13	ENSG00000136167	LCP1	-0.0128678347579789	1.00554938199141	-0.141098781187062	0.887865250270446	0.986193794493017	Exon	Caudate
e755307	ENSG00000136167.13	ENSG00000136167	LCP1	-0.0128678347579789	1.00554938199141	-0.141098781187062	0.887865250270446	0.986193794493017	Exon	Caudate
e831223	ENSG00000140416.19	ENSG00000140416	TPM1	0.0043917045668792	1.61959278938932	0.141095224686701	0.88786805795651	0.986193794493017	Exon	Caudate
e345842	ENSG00000172869.14	ENSG00000172869	DMXL1	-0.0037665468762214	0.316650791658359	-0.141090338000015	0.887871915763036	0.986193794493017	Exon	Caudate
e703491	ENSG00000161800.12	ENSG00000161800	RACGAP1	-0.0056908737468699	-1.41037882108314	-0.141090277565193	0.887871963473468	0.986193794493017	Exon	Caudate
e260940	ENSG00000163584.17	ENSG00000163584	RPL22L1	-0.0067016384213338	-0.164558045438992	-0.141090180058217	0.887872040450612	0.986193794493017	Exon	Caudate
e646407	ENSG00000174669.11	ENSG00000174669	SLC29A2	0.0086504530985373	-2.81810838137445	0.141089344437045	0.887872700134032	0.986193794493017	Exon	Caudate
e550676	ENSG00000148180.18	ENSG00000148180	GSN	0.0116638192674163	-2.91146561844027	0.141087856086832	0.887873875116373	0.986193794493017	Exon	Caudate
e229006	ENSG00000163931.15	ENSG00000163931	TKT	-0.0054750989058024	1.82589349162398	-0.141082721649896	0.887877928514224	0.986193794493017	Exon	Caudate
e714461	ENSG00000123384.13	ENSG00000123384	LRP1	-0.0050356264011047	1.91003250489873	-0.141081152731968	0.887879167102145	0.986193794493017	Exon	Caudate
e1132985	ENSG00000100083.18	ENSG00000100083	GGA1	-0.0049219197416074	-0.976544997225515	-0.14107834562725	0.887881383181783	0.986193794493017	Exon	Caudate
e140087	ENSG00000230006.7	ENSG00000230006	ANKRD36BP2	0.0069657649471965	-0.0014026861052994	0.141077822386604	0.887881796256225	0.986193794493017	Exon	Caudate
e1100840	ENSG00000101199.12	ENSG00000101199	ARFGAP1	-0.0061597201597971	-1.57645464609402	-0.141063846059391	0.887892829935518	0.986193794493017	Exon	Caudate
e1100878	ENSG00000101199.12	ENSG00000101199	ARFGAP1	-0.0061597201597971	-1.57645464609402	-0.141063846059391	0.887892829935518	0.986193794493017	Exon	Caudate
e1100883	ENSG00000101199.12	ENSG00000101199	ARFGAP1	-0.0061597201597971	-1.57645464609402	-0.141063846059391	0.887892829935518	0.986193794493017	Exon	Caudate
e1100896	ENSG00000101199.12	ENSG00000101199	ARFGAP1	-0.0061597201597971	-1.57645464609402	-0.141063846059391	0.887892829935518	0.986193794493017	Exon	Caudate
e1146730	ENSG00000131828.13	ENSG00000131828	PDHA1	0.0035994126778	1.84791590370882	0.141054290577116	0.88790037356989	0.986193794493017	Exon	Caudate
e185335	ENSG00000127838.13	ENSG00000127838	PNKD	0.0033224354327988	2.13411707917302	0.141053178583278	0.887901251440941	0.986193794493017	Exon	Caudate
e753782	ENSG00000168852.12	ENSG00000168852	TPTE2P5	-0.0088765192783929	-2.57545518696877	-0.1410519805197	0.887902197260484	0.986193794493017	Exon	Caudate
e504422	ENSG00000243951.1	ENSG00000243951	RN7SL308P	-0.0120325375016123	-3.31540291200829	-0.141050257126169	0.887903557805657	0.986193794493017	Exon	Caudate
e373830	ENSG00000124783.12	ENSG00000124783	SSR1	-0.0033160558713414	3.94466063822607	-0.141048729518024	0.887904763786955	0.986193794493017	Exon	Caudate
e1145082	ENSG00000046653.14	ENSG00000046653	GPM6B	-0.0123640192323998	-3.02123057852076	-0.141048312579743	0.887905092941942	0.986193794493017	Exon	Caudate
e712524	ENSG00000062485.18	ENSG00000062485	CS	0.0035085975871573	1.20203419483921	0.141047104576976	0.887906046608703	0.986193794493017	Exon	Caudate
e988781	ENSG00000101558.13	ENSG00000101558	VAPA	-0.0026532867430367	3.32045379886502	-0.14103287719505	0.887917278533346	0.986199426911723	Exon	Caudate
e1012825	ENSG00000105255.10	ENSG00000105255	FSD1	0.0078159518977748	-2.057515458296	0.141031203962033	0.887918599482512	0.986199426911723	Exon	Caudate
e897284	ENSG00000124067.16	ENSG00000124067	SLC12A4	0.0073097638797378	-0.449132793439301	0.141025339567685	0.887923229184933	0.986199426911723	Exon	Caudate
e1082653	ENSG00000089006.16	ENSG00000089006	SNX5	-0.0054633530380921	-0.552376610702834	-0.141017579907865	0.887929355128775	0.986199426911723	Exon	Caudate
e41147	ENSG00000162604.12	ENSG00000162604	TM2D1	-0.004194276622674	0.96224491645602	-0.141016259224286	0.88793039775678	0.986199426911723	Exon	Caudate
e582632	ENSG00000072422.16	ENSG00000072422	RHOBTB1	0.0072503078550487	-1.38428093660192	0.141011557033829	0.887934109953719	0.986199426911723	Exon	Caudate
e896124	ENSG00000102977.13	ENSG00000102977	ACD	0.0116076445103344	-3.65754674590416	0.141011381783989	0.887934248306716	0.986199426911723	Exon	Caudate
e780433	ENSG00000165525.17	ENSG00000165525	NEMF	-0.003435971694129	0.995092024295882	-0.141011168262978	0.887934416873333	0.986199426911723	Exon	Caudate
e245201	ENSG00000082781.11	ENSG00000082781	ITGB5	-0.0069469321832183	-1.42301637970545	-0.141009615461461	0.887935642750497	0.986199426911723	Exon	Caudate
e571229	ENSG00000225213.2	ENSG00000225213		-0.0100173800207144	-2.92159067882252	-0.14100098166008	0.887942458810026	0.986200585996936	Exon	Caudate
e46349	ENSG00000117114.19	ENSG00000117114	ADGRL2	0.0070751928805232	-0.545545927759754	0.140997449414224	0.887945247386884	0.986200585996936	Exon	Caudate
e464496	ENSG00000184903.9	ENSG00000184903	IMMP2L	0.006201825260777	-1.58209837833863	0.14099627910676	0.887946171301449	0.986200585996936	Exon	Caudate
e1102211	ENSG00000125520.13	ENSG00000125520	SLC2A4RG	0.0127745400824895	-3.66666958907067	0.140993482231636	0.887948379331791	0.986200585996936	Exon	Caudate
e651557	ENSG00000172890.11	ENSG00000172890	NADSYN1	0.0054034469667504	-0.25866835363655	0.140988790733048	0.887952083099837	0.986200585996936	Exon	Caudate
e734027	ENSG00000139436.20	ENSG00000139436	GIT2	-0.0041929070793947	1.217851217016	-0.140987583189252	0.887953036412281	0.986200585996936	Exon	Caudate
e478377	ENSG00000164896.19	ENSG00000164896	FASTK	0.0080010783157512	-1.19610710927423	0.140982531262196	0.887957024728963	0.986201989076656	Exon	Caudate
e1009723	ENSG00000133275.15	ENSG00000133275	CSNK1G2	-0.0048250363909942	1.23151740212211	-0.14097901754437	0.887959798685859	0.986202043433439	Exon	Caudate
e898844	ENSG00000132603.13	ENSG00000132603	NIP7	0.0057327946598318	-1.4447326601229	0.140973667703013	0.887964022200485	0.986203707719087	Exon	Caudate
e202645	ENSG00000156990.14	ENSG00000156990	RPUSD3	-0.009977811090624	-2.91535466443815	-0.140963888893699	0.887971742240304	0.986209255345018	Exon	Caudate
e1122560	ENSG00000100218.11	ENSG00000100218	RSPH14	-0.0082591242716568	-2.1686202731371	-0.140951419842851	0.887981586150467	0.98621684803926	Exon	Caudate
e771782	ENSG00000213983.11	ENSG00000213983	AP1G2	-0.0102836740411844	-1.92397386982008	-0.140948325889137	0.887984028728998	0.98621684803926	Exon	Caudate
e106026	ENSG00000155816.19	ENSG00000155816	FMN2	0.0045725574559056	1.25028113856082	0.140942034504603	0.887988995581252	0.986218888648716	Exon	Caudate
e1091881	ENSG00000132793.11	ENSG00000132793	LPIN3	-0.0134285958971579	-3.0953640093783	-0.14093909503131	0.887991316205432	0.986218888648716	Exon	Caudate
e102082	ENSG00000181873.12	ENSG00000181873	IBA57	-0.0055370698737175	-1.0983173419325	-0.140921940963258	0.888004858836253	0.986230902795821	Exon	Caudate
e912250	ENSG00000074660.15	ENSG00000074660	SCARF1	-0.0110071419503612	-3.01197955865938	-0.140912492970545	0.888012317761877	0.986234983889584	Exon	Caudate
e367701	ENSG00000087206.16	ENSG00000087206	UIMC1	-0.0106283820762025	-3.25742204955418	-0.140905747730973	0.888017642945687	0.986234983889584	Exon	Caudate
e609116	ENSG00000023191.16	ENSG00000023191	RNH1	0.005003023518376	1.80469964357171	0.140903481602361	0.888019431993941	0.986234983889584	Exon	Caudate
e482238	ENSG00000183117.18	ENSG00000183117	CSMD1	-0.0090164533376382	-0.822558628733684	-0.140897686981657	0.888024006695438	0.986234983889584	Exon	Caudate
e939412	ENSG00000108733.9	ENSG00000108733	PEX12	-0.0061152438845926	-0.550802457252862	-0.140894713885913	0.888026353878225	0.986234983889584	Exon	Caudate
e32213	ENSG00000196517.11	ENSG00000196517	SLC6A9	0.0101275322198068	-1.03039636269079	0.140892684763783	0.888027955818635	0.986234983889584	Exon	Caudate
e662954	ENSG00000110330.8	ENSG00000110330	BIRC2	0.0050905065984236	-0.571652735534049	0.140889204664951	0.888030703269388	0.986234983889584	Exon	Caudate
e48280	ENSG00000143013.12	ENSG00000143013	LMO4	0.0043264327684205	2.31029463975187	0.140883962380863	0.888034841923757	0.986234983889584	Exon	Caudate
e375762	ENSG00000124788.17	ENSG00000124788	ATXN1	0.0043515269885191	2.41034289967279	0.140883819695997	0.888034954569992	0.986234983889584	Exon	Caudate
e368466	ENSG00000131188.11	ENSG00000131188	PRR7	0.0124960515406564	-2.19801447875448	0.140879519197598	0.888038349710076	0.986234983889584	Exon	Caudate
e598154	ENSG00000148840.10	ENSG00000148840	PPRC1	-0.0048603211933514	-0.646880838480752	-0.14087697731695	0.8880403564647	0.986234983889584	Exon	Caudate
e789183	ENSG00000182185.18	ENSG00000182185	RAD51B	0.0096775864752334	-2.16950587416241	0.140873518370036	0.888043087222598	0.986234983889584	Exon	Caudate
e507934	ENSG00000156162.16	ENSG00000156162	DPY19L4	0.0064790145676899	-0.51052489782936	0.140870867397016	0.888045180104858	0.986234983889584	Exon	Caudate
e1131454	ENSG00000100297.15	ENSG00000100297	MCM5	-0.0083969003444435	-1.7201707270836	-0.140866429153626	0.888048683997744	0.986234983889584	Exon	Caudate
e907170	ENSG00000103264.16	ENSG00000103264	FBXO31	0.0088638917948047	-2.49741481627732	0.140864382277227	0.888050299961157	0.986234983889584	Exon	Caudate
e1026884	ENSG00000104915.14	ENSG00000104915	STX10	0.0037913391436093	0.805336425516377	0.140849309018448	0.888062199978257	0.986234983889584	Exon	Caudate
e854229	ENSG00000103126.14	ENSG00000103126	AXIN1	0.0035651467645023	0.642801785457768	0.140845575051523	0.888065147869614	0.986234983889584	Exon	Caudate
e1069174	ENSG00000198464.13	ENSG00000198464	ZNF480	-0.0044210851890472	1.27000825866828	-0.140845527349622	0.888065185529309	0.986234983889584	Exon	Caudate
e1177452	ENSG00000130826.16	ENSG00000130826	DKC1	0.0076867012387748	-2.12932057267047	0.140843700143762	0.888066628071951	0.986234983889584	Exon	Caudate
e805678	ENSG00000088808.16	ENSG00000088808	PPP1R13B	-0.0108937818887926	-3.17484289103414	-0.140839044707864	0.888070303447572	0.986234983889584	Exon	Caudate
e129998	ENSG00000119844.15	ENSG00000119844	AFTPH	-0.0034269233627853	0.553397950172173	-0.140838419835271	0.888070796772451	0.986234983889584	Exon	Caudate
e1140856	ENSG00000273253.2	ENSG00000273253		0.0080069861914015	-0.320682095276137	0.140831546811694	0.888076222895082	0.986234983889584	Exon	Caudate
e530566	ENSG00000086102.18	ENSG00000086102	NFX1	-0.0049585730380434	-0.864427672401287	-0.140829490631746	0.888077846211436	0.986234983889584	Exon	Caudate
e323084	ENSG00000145555.14	ENSG00000145555	MYO10	-0.0053114218760633	1.70841657272332	-0.140818050353939	0.888086878109536	0.986234983889584	Exon	Caudate
e818470	ENSG00000243708.10	ENSG00000243708	PLA2G4B	-0.011352429107011	-3.17684286400456	-0.140815622152455	0.888088795133774	0.986234983889584	Exon	Caudate
e942590	ENSG00000161381.13	ENSG00000161381	PLXDC1	0.0084466211814645	-1.27413800912311	0.140811334917391	0.888092179835364	0.986234983889584	Exon	Caudate
e265614	ENSG00000145194.17	ENSG00000145194	ECE2	0.0062962203625321	0.0217029059378508	0.140807317606266	0.888095351438302	0.986234983889584	Exon	Caudate
e755904	ENSG00000136161.12	ENSG00000136161	RCBTB2	0.006010655946472	-0.447836607698074	0.140799059707172	0.888101870923327	0.986234983889584	Exon	Caudate
e273540	ENSG00000145016.14	ENSG00000145016	RUBCN	-0.0040451127221257	0.26642065645395	-0.140797379572881	0.888103197364582	0.986234983889584	Exon	Caudate
e831565	ENSG00000140455.16	ENSG00000140455	USP3	-0.0103930652920228	-2.88183758949564	-0.140794217164601	0.888105694040152	0.986234983889584	Exon	Caudate
e721447	ENSG00000121749.15	ENSG00000121749	TBC1D15	-0.0033931966127058	1.12424214927523	-0.140791471393317	0.888107861787748	0.986234983889584	Exon	Caudate
e455652	ENSG00000106244.12	ENSG00000106244	PDAP1	-0.0052397071597981	-0.599345869761076	-0.140790613667849	0.888108538950046	0.986234983889584	Exon	Caudate
e1047761	ENSG00000130402.11	ENSG00000130402	ACTN4	-0.0051848929260942	0.611939704364651	-0.140790234707472	0.888108838134006	0.986234983889584	Exon	Caudate
e25003	ENSG00000121904.17	ENSG00000121904	CSMD2	-0.0093744967560156	-2.35485427107568	-0.140787857480285	0.888110714922256	0.986234983889584	Exon	Caudate
e740962	ENSG00000170633.16	ENSG00000170633	RNF34	-0.0053944255543242	-0.71953650829484	-0.140777384631365	0.888118983100292	0.986234983889584	Exon	Caudate
e740967	ENSG00000170633.16	ENSG00000170633	RNF34	-0.0053944255543242	-0.71953650829484	-0.140777384631365	0.888118983100292	0.986234983889584	Exon	Caudate
e740974	ENSG00000170633.16	ENSG00000170633	RNF34	-0.0053944255543242	-0.71953650829484	-0.140777384631365	0.888118983100292	0.986234983889584	Exon	Caudate
e471963	ENSG00000155561.14	ENSG00000155561	NUP205	-0.0063284900864343	-1.66788031696542	-0.140772147796262	0.888123117518092	0.986234983889584	Exon	Caudate
e976097	ENSG00000141576.14	ENSG00000141576	RNF157	0.0049249312927691	1.28595768001741	0.140770758486719	0.888124214361639	0.986234983889584	Exon	Caudate
e1062364	ENSG00000104805.15	ENSG00000104805	NUCB1	0.0041909655327994	0.384512858553987	0.140768331430627	0.888126130494399	0.986234983889584	Exon	Caudate
e597376	ENSG00000107815.7	ENSG00000107815	C10orf2	-0.0061745521571818	-1.70657698276108	-0.140767665544593	0.888126656203849	0.986234983889584	Exon	Caudate
e831321	ENSG00000166128.12	ENSG00000166128	RAB8B	0.0055009081056981	-0.821428226054082	0.140755062221957	0.88813660639303	0.986234983889584	Exon	Caudate
e600263	ENSG00000108039.17	ENSG00000108039	XPNPEP1	0.004187171677034	-0.425857407329259	0.140746176122058	0.888143621885032	0.986234983889584	Exon	Caudate
e8698	ENSG00000142655.12	ENSG00000142655	PEX14	0.0040841554811983	1.43354135249678	0.140741931864342	0.888146972689545	0.986234983889584	Exon	Caudate
e1032928	ENSG00000130311.10	ENSG00000130311	DDA1	-0.0048633982966286	-0.0993988442684923	-0.140737202287532	0.888150706651621	0.986234983889584	Exon	Caudate
e643242	ENSG00000149809.14	ENSG00000149809	TM7SF2	0.006058504922502	-0.818707512757232	0.140734985537724	0.888152456758258	0.986234983889584	Exon	Caudate
e1006789	ENSG00000175221.14	ENSG00000175221	MED16	0.0047134200930674	-0.337579587811935	0.140733153772464	0.88815390292302	0.986234983889584	Exon	Caudate
e325985	ENSG00000152620.12	ENSG00000152620	NADK2	0.0059525979066621	-0.318168332883667	0.14073301401297	0.888154013262095	0.986234983889584	Exon	Caudate
e405605	ENSG00000112249.13	ENSG00000112249	ASCC3	0.004236579942783	-0.43162819796714	0.140731812016459	0.888154962229433	0.986234983889584	Exon	Caudate
e687294	ENSG00000111788.10	ENSG00000111788		-0.0251256081040591	-4.2597285283213	-0.140729467817351	0.888156812957721	0.986234983889584	Exon	Caudate
e967174	ENSG00000256525.6	ENSG00000256525	POLG2	0.0079665640705575	-2.56688332573276	0.140728180804425	0.888157829045404	0.986234983889584	Exon	Caudate
e109416	ENSG00000032389.12	ENSG00000032389	TSSC1	-0.0062521863251776	-0.871220085538674	-0.140727206656104	0.888158598128796	0.986234983889584	Exon	Caudate
e405336	ENSG00000112237.12	ENSG00000112237	CCNC	-0.0046791038871302	-0.055803768434592	-0.140725772183614	0.888159730635144	0.986234983889584	Exon	Caudate
e270493	ENSG00000133657.14	ENSG00000133657	ATP13A3	0.0046050738265708	-0.1379246945626	0.140719796072097	0.888164448737313	0.986234983889584	Exon	Caudate
e54909	ENSG00000213366.12	ENSG00000213366	GSTM2	-0.0050770641246809	1.00514742744512	-0.140718843145684	0.888165201067044	0.986234983889584	Exon	Caudate
e198943	ENSG00000115694.14	ENSG00000115694	STK25	0.0036511502670711	2.1347470416007	0.140714839017957	0.888168362303159	0.986234983889584	Exon	Caudate
e676267	ENSG00000151702.16	ENSG00000151702	FLI1	0.009762312959979	-2.40412320130887	0.14070809685447	0.888173685207	0.986234983889584	Exon	Caudate
e221770	ENSG00000114316.12	ENSG00000114316	USP4	-0.003762830529809	0.43339883364206	-0.140706597435222	0.888174868991571	0.986234983889584	Exon	Caudate
e627872	ENSG00000166199.12	ENSG00000166199	ALKBH3	0.0054961855771779	-0.910056670343666	0.140706030954733	0.888175316225366	0.986234983889584	Exon	Caudate
e952644	ENSG00000006062.13	ENSG00000006062	MAP3K14	0.0067108245963396	-1.12309949117689	0.140705332636472	0.888175867544538	0.986234983889584	Exon	Caudate
e779633	ENSG00000187790.10	ENSG00000187790	FANCM	0.006201667364075	-1.11499754373243	0.140696584958618	0.888182773802027	0.986234983889584	Exon	Caudate
e25007	ENSG00000121904.17	ENSG00000121904	CSMD2	-0.0067495601302207	-1.37974130505058	-0.140694116682527	0.8881847224979	0.986234983889584	Exon	Caudate
e599730	ENSG00000156395.12	ENSG00000156395	SORCS3	-0.0081910223400356	-1.17047922935623	-0.140686577140555	0.88819067494574	0.986234983889584	Exon	Caudate
e304415	ENSG00000073331.17	ENSG00000073331	ALPK1	-0.0082796944047766	-2.29272964777571	-0.140685855433321	0.888191244731967	0.986234983889584	Exon	Caudate
e1053265	ENSG00000105404.10	ENSG00000105404	RABAC1	0.004166945042471	1.08022809842574	0.140680706865887	0.888195309515977	0.986234983889584	Exon	Caudate
e867859	ENSG00000171490.12	ENSG00000171490	RSL1D1	-0.0032145861317438	2.09746288097049	-0.140680315695097	0.888195618344678	0.986234983889584	Exon	Caudate
e471187	ENSG00000131558.14	ENSG00000131558	EXOC4	0.0036010971573584	0.867515913264687	0.140675538359492	0.888199390044725	0.986234983889584	Exon	Caudate
e648312	ENSG00000175482.8	ENSG00000175482	POLD4	0.0116244800713977	-2.8284709329665	0.14066859299758	0.888204873403167	0.986234983889584	Exon	Caudate
e864046	ENSG00000262246.5	ENSG00000262246	CORO7	-0.0066635431559738	-1.13766377028412	-0.140667920297003	0.888205404500093	0.986234983889584	Exon	Caudate
e482714	ENSG00000147316.12	ENSG00000147316	MCPH1	-0.0058523587978223	-1.51435820649645	-0.140664605425337	0.888208021591129	0.986234983889584	Exon	Caudate
e337120	ENSG00000181104.6	ENSG00000181104	F2R	-0.0120413436870915	-0.21848071967578	-0.140661082560125	0.888210802894402	0.986234983889584	Exon	Caudate
e1099916	ENSG00000101181.17	ENSG00000101181	MTG2	-0.0050529082429545	-0.498271172594312	-0.140660831177297	0.888211001361282	0.986234983889584	Exon	Caudate
e1171763	ENSG00000101974.14	ENSG00000101974	ATP11C	-0.0055507129851149	-0.961717980557881	-0.14065101254158	0.888218753185058	0.986234983889584	Exon	Caudate
e933965	ENSG00000007202.14	ENSG00000007202	KIAA0100	-0.0033723073419692	0.590396036153584	-0.140650723667379	0.888218981251722	0.986234983889584	Exon	Caudate
e701869	ENSG00000167548.14	ENSG00000167548	KMT2D	0.0057628911608663	-0.451134499646595	0.140646497959899	0.888222317455899	0.986234983889584	Exon	Caudate
e406796	ENSG00000183137.14	ENSG00000183137	CEP57L1	-0.0098092558220788	-2.91773647375411	-0.140637053485536	0.888229773893745	0.986234983889584	Exon	Caudate
e459881	ENSG00000214253.8	ENSG00000214253	FIS1	0.004345112605704	2.91635260368569	0.140632942819361	0.888233019278818	0.986234983889584	Exon	Caudate
e276791	ENSG00000063978.15	ENSG00000063978	RNF4	0.0049650351125133	-0.623759943549462	0.140631701942919	0.888233998955404	0.986234983889584	Exon	Caudate
e857082	ENSG00000007516.13	ENSG00000007516	BAIAP3	-0.0131880741911266	-0.840695443250554	-0.140625891825322	0.888238586067227	0.986234983889584	Exon	Caudate
e523465	ENSG00000160957.12	ENSG00000160957	RECQL4	0.013621848112015	-3.67324848315046	0.140618336171793	0.888244551292493	0.986234983889584	Exon	Caudate
e456513	ENSG00000160862.12	ENSG00000160862	AZGP1	0.0148363831213747	0.747186212668699	0.1406171890146	0.888245456979241	0.986234983889584	Exon	Caudate
e980829	ENSG00000176108.9	ENSG00000176108	CHMP6	0.0090570507095225	-2.89009836881721	0.140614305434528	0.888247733581798	0.986234983889584	Exon	Caudate
e552126	ENSG00000136942.14	ENSG00000136942	RPL35	0.004580844212966	4.39676007052731	0.140612402057937	0.888249236308744	0.986234983889584	Exon	Caudate
e705788	ENSG00000135503.12	ENSG00000135503	ACVR1B	-0.0048558931560585	-0.0536865039177874	-0.14061058918321	0.888250667584314	0.986234983889584	Exon	Caudate
e257040	ENSG00000114805.16	ENSG00000114805	PLCH1	-0.0075866069646584	-1.27018709311635	-0.140608661913882	0.888252189175516	0.986234983889584	Exon	Caudate
e371216	ENSG00000113269.13	ENSG00000113269	RNF130	0.0074269972723527	1.61255126081995	0.140607369663629	0.888253209415412	0.986234983889584	Exon	Caudate
e709621	ENSG00000123338.12	ENSG00000123338	NCKAP1L	-0.0124892516735907	-2.57932225722456	-0.140605542304808	0.888254652127288	0.986234983889584	Exon	Caudate
e402841	ENSG00000135315.11	ENSG00000135315	CEP162	-0.0064328873081089	-1.64513240083319	-0.140603426044873	0.888256322928968	0.986234983889584	Exon	Caudate
e253378	ENSG00000114126.17	ENSG00000114126	TFDP2	0.0034415213246365	0.768453387581161	0.140602846144664	0.888256780764232	0.986234983889584	Exon	Caudate
e520816	ENSG00000181135.15	ENSG00000181135	ZNF707	-0.0117333792978014	-3.38488851763034	-0.14060224204771	0.888257257703036	0.986234983889584	Exon	Caudate
e711800	ENSG00000135482.6	ENSG00000135482	ZC3H10	-0.0095075484758749	-2.71551895757599	-0.14059403097078	0.888263740410181	0.986234983889584	Exon	Caudate
e869995	ENSG00000133393.12	ENSG00000133393	FOPNL	-0.0046261577698393	-0.200324763876784	-0.140593338997197	0.888264286728885	0.986234983889584	Exon	Caudate
e658017	ENSG00000245832.6	ENSG00000245832	MIR4300HG	-0.0229499145757151	-3.6885725182397	-0.140589201993145	0.888267552927937	0.986234983889584	Exon	Caudate
e1152986	ENSG00000094631.18	ENSG00000094631	HDAC6	0.0054425181670045	-0.774661730578576	0.140585873566384	0.888270180749886	0.986234983889584	Exon	Caudate
e620533	ENSG00000152270.8	ENSG00000152270	PDE3B	-0.0073739555148476	-1.46296942186157	-0.140585627570129	0.888270374966123	0.986234983889584	Exon	Caudate
e787284	ENSG00000100714.15	ENSG00000100714	MTHFD1	0.006048416777309	-0.79210098712426	0.1405852568535	0.888270667650221	0.986234983889584	Exon	Caudate
e982181	ENSG00000183048.11	ENSG00000183048	SLC25A10	-0.005268022643358	-0.348008599526579	-0.140581476547362	0.888273652236632	0.986234983889584	Exon	Caudate
e795001	ENSG00000100577.18	ENSG00000100577	GSTZ1	-0.0063539074858523	-1.07203315271647	-0.140576470771214	0.888277604345317	0.986234983889584	Exon	Caudate
e609375	ENSG00000070047.11	ENSG00000070047	PHRF1	0.0041058363855634	-0.052618821091174	0.140574032460055	0.88827952941657	0.986234983889584	Exon	Caudate
e1061613	ENSG00000105443.13	ENSG00000105443	CYTH2	-0.0038425825945031	0.476878119798849	-0.140571768008493	0.888281317224511	0.986234983889584	Exon	Caudate
e108899	ENSG00000237667.5	ENSG00000237667	LINC01115	-0.0325920144553978	-3.89788971272814	-0.140565823814465	0.888286010229921	0.986234983889584	Exon	Caudate
e1074741	ENSG00000167685.14	ENSG00000167685	ZNF444	-0.0105148921677574	-2.82607850503695	-0.140565210702302	0.888286494288821	0.986234983889584	Exon	Caudate
e361059	ENSG00000123643.12	ENSG00000123643	SLC36A1	-0.0076844167579445	-2.07296699839946	-0.140548714561087	0.888299518192261	0.986237110946265	Exon	Caudate
e173203	ENSG00000061676.14	ENSG00000061676	NCKAP1	-0.0041067969589331	3.26929667330984	-0.140544887036496	0.888302540073646	0.986237110946265	Exon	Caudate
e1051042	ENSG00000160410.14	ENSG00000160410	SHKBP1	0.0086587950834421	-1.92487153411846	0.140540543697284	0.888305969199484	0.986237110946265	Exon	Caudate
e767119	ENSG00000198805.11	ENSG00000198805	PNP	-0.009252959551855	0.261179836460269	-0.14053769587679	0.888308217593936	0.986237110946265	Exon	Caudate
e746215	ENSG00000177169.9	ENSG00000177169	ULK1	0.0081915135697373	0.90398146647503	0.140534822969934	0.888310485795338	0.986237110946265	Exon	Caudate
e709649	ENSG00000123338.12	ENSG00000123338	NCKAP1L	-0.0109057441499969	-2.1286390683661	-0.140528524259053	0.888315458721645	0.986237110946265	Exon	Caudate
e639243	ENSG00000255717.6	ENSG00000255717	SNHG1	0.0106459394192655	-2.50196006710942	0.140526349584312	0.888317175660855	0.986237110946265	Exon	Caudate
e235671	ENSG00000114480.12	ENSG00000114480	GBE1	-0.0070114077423795	-1.64272246943478	-0.140525924329144	0.888317511406423	0.986237110946265	Exon	Caudate
e712610	ENSG00000062485.18	ENSG00000062485	CS	0.0034943538866868	1.20197809222414	0.140525846064754	0.888317573197378	0.986237110946265	Exon	Caudate
e753555	ENSG00000133103.16	ENSG00000133103	COG6	-0.0041767689579295	1.19589339159775	-0.1405254142693	0.888317914106628	0.986237110946265	Exon	Caudate
e845962	ENSG00000166503.8	ENSG00000166503		0.0028370253637385	2.31750457389527	0.140522090400812	0.888320538353367	0.986237110946265	Exon	Caudate
e621189	ENSG00000011405.13	ENSG00000011405	PIK3C2A	-0.0055281022998678	1.21090722293113	-0.140521364530358	0.888321111439734	0.986237110946265	Exon	Caudate
e366114	ENSG00000113719.15	ENSG00000113719	ERGIC1	-0.0035637829033736	0.991884869858214	-0.140516605651171	0.888324868652639	0.986238256807906	Exon	Caudate
e635817	ENSG00000110446.10	ENSG00000110446	SLC15A3	0.0103658825688393	-2.37860654522359	0.140510911430128	0.888329364336538	0.986240222527113	Exon	Caudate
e875700	ENSG00000279202.1	ENSG00000279202		0.0113526596171991	-1.19204457440872	0.140504559916782	0.888334378968091	0.986242764378088	Exon	Caudate
e975495	ENSG00000161533.11	ENSG00000161533	ACOX1	0.0035449418314991	0.960350101964382	0.140495609452116	0.888341445525059	0.986243304391339	Exon	Caudate
e1142374	ENSG00000254413.8	ENSG00000254413	CHKB-CPT1B	0.0071327107758735	-1.71218679973374	0.140494772455899	0.888342106349468	0.986243304391339	Exon	Caudate
e1016443	ENSG00000141968.7	ENSG00000141968	VAV1	-0.0122220415985691	-3.50996698806852	-0.140488405399776	0.88834713326375	0.986243304391339	Exon	Caudate
e804325	ENSG00000196663.15	ENSG00000196663	TECPR2	-0.0055799599437718	-0.961840970571723	-0.140485505679159	0.888349422650903	0.986243304391339	Exon	Caudate
e1108597	ENSG00000159200.17	ENSG00000159200	RCAN1	-0.0034971163266113	1.87881873336262	-0.140479826873704	0.888353906183571	0.986243304391339	Exon	Caudate
e222245	ENSG00000145020.15	ENSG00000145020	AMT	0.0093324094699233	-2.81073769026673	0.140476270945876	0.888356713662902	0.986243304391339	Exon	Caudate
e23218	ENSG00000121775.17	ENSG00000121775	TMEM39B	0.0062180596114789	-1.42787669350561	0.140475659869224	0.888357196120831	0.986243304391339	Exon	Caudate
e637992	ENSG00000149499.11	ENSG00000149499	EML3	-0.0087078795676964	-2.46694463803677	-0.140474511167757	0.888358103045023	0.986243304391339	Exon	Caudate
e765092	ENSG00000126226.21	ENSG00000126226	PCID2	0.0051795807753564	-0.7545872674223	0.14047287918022	0.888359391534079	0.986243304391339	Exon	Caudate
e932384	ENSG00000034152.18	ENSG00000034152	MAP2K3	0.0077161345191435	-1.2522125574464	0.14046775535257	0.888363436907491	0.986244770102302	Exon	Caudate
e632195	ENSG00000109920.12	ENSG00000109920	FNBP4	0.0050911808980159	-0.954869524031783	0.14046062208888	0.888369068779238	0.98624799710018	Exon	Caudate
e946723	ENSG00000267261.5	ENSG00000267261		-0.0031009660007379	2.35669813972818	-0.140456950734447	0.88837196739815	0.986248189689783	Exon	Caudate
e664877	ENSG00000166323.12	ENSG00000166323	C11orf65	0.0088559247732117	-2.39262105948261	0.140446841962429	0.888379948514303	0.986254024721361	Exon	Caudate
e565289	ENSG00000130653.15	ENSG00000130653	PNPLA7	0.0091510852549611	-1.3514631708392	0.140438835211796	0.888386270042596	0.986256686765335	Exon	Caudate
e780131	ENSG00000197776.7	ENSG00000197776	KLHDC1	-0.0053843248575479	0.0656177521989068	-0.14043275348664	0.888391071720272	0.986256686765335	Exon	Caudate
e176467	ENSG00000065413.17	ENSG00000065413	ANKRD44	0.0066828762883333	-1.60868543914202	0.140422059352779	0.888399515022649	0.986256686765335	Exon	Caudate
e417370	ENSG00000233452.6	ENSG00000233452	STXBP5-AS1	0.0122692627638786	0.723681854979234	0.140421542784869	0.88839992286704	0.986256686765335	Exon	Caudate
e674973	ENSG00000149547.14	ENSG00000149547	EI24	0.0137202960290379	-3.45585095121527	0.140418565648079	0.888402273397946	0.986256686765335	Exon	Caudate
e1087161	ENSG00000125970.11	ENSG00000125970	RALY	0.0041370358084691	1.86443818660972	0.140415965758084	0.888404326082997	0.986256686765335	Exon	Caudate
e115066	ENSG00000138101.18	ENSG00000138101	DTNB	0.0033367022095667	1.30137254438091	0.140415706997128	0.888404530381969	0.986256686765335	Exon	Caudate
e350869	ENSG00000113558.18	ENSG00000113558	SKP1	-0.0039480467545493	3.75413785682153	-0.140410678738707	0.888408500333325	0.986256686765335	Exon	Caudate
e253559	ENSG00000175066.15	ENSG00000175066	GK5	-0.0051239819603502	-0.60044169067057	-0.140403575646395	0.888414108429146	0.986256686765335	Exon	Caudate
e394480	ENSG00000112759.16	ENSG00000112759	SLC29A1	-0.0064070135398506	-0.831414439841338	-0.140399654058367	0.888417204638168	0.986256686765335	Exon	Caudate
e705232	ENSG00000139629.15	ENSG00000139629	GALNT6	-0.0158438700130454	-2.65146291295832	-0.140398372742635	0.888418216274972	0.986256686765335	Exon	Caudate
e48304	ENSG00000065243.19	ENSG00000065243	PKN2	-0.0038915731578572	1.07608989166147	-0.14038969030298	0.888425071323612	0.986256686765335	Exon	Caudate
e906321	ENSG00000103194.15	ENSG00000103194	USP10	-0.0032342880174826	0.192244882706809	-0.14038938256469	0.888425314292451	0.986256686765335	Exon	Caudate
e967607	ENSG00000215769.8	ENSG00000215769		0.00730790197757	-2.07755660625607	0.140386001296255	0.888427983908503	0.986256686765335	Exon	Caudate
e385723	ENSG00000277427.1	ENSG00000277427		-0.0177371323054773	-3.70173895474102	-0.14038489624305	0.888428856382476	0.986256686765335	Exon	Caudate
e386167	ENSG00000250264.1	ENSG00000250264		-0.0068935756528847	-1.05587616945255	-0.140364100647443	0.888445275179145	0.986256686765335	Exon	Caudate
e897037	ENSG00000213398.7	ENSG00000213398	LCAT	0.0133249421638999	-3.18567440136566	0.140363355406853	0.888445863571634	0.986256686765335	Exon	Caudate
e713410	ENSG00000076067.11	ENSG00000076067	RBMS2	-0.011144287673903	-3.07883188223156	-0.140362310668078	0.888446688428109	0.986256686765335	Exon	Caudate
e459720	ENSG00000106397.11	ENSG00000106397	PLOD3	-0.0091766610188728	-0.996073916093751	-0.140359289516948	0.888449073729432	0.986256686765335	Exon	Caudate
e69122	ENSG00000143543.14	ENSG00000143543	JTB	-0.0047518398663058	2.06278030088069	-0.140356975295625	0.888450900886373	0.986256686765335	Exon	Caudate
e341419	ENSG00000164291.16	ENSG00000164291	ARSK	-0.0079112254945552	-2.23620934027525	-0.140356169291588	0.888451537254287	0.986256686765335	Exon	Caudate
e797179	ENSG00000165533.18	ENSG00000165533	TTC8	-0.0123914995814889	-3.34455141917763	-0.140356120652044	0.888451575656882	0.986256686765335	Exon	Caudate
e360090	ENSG00000164587.11	ENSG00000164587	RPS14	-0.0054666386741188	4.57121743149452	-0.140353584878802	0.88845357773757	0.986256686765335	Exon	Caudate
e573231	ENSG00000151023.16	ENSG00000151023	ENKUR	0.0087691999441046	0.979799815119982	0.140352821526309	0.888454180430908	0.986256686765335	Exon	Caudate
e444575	ENSG00000130305.16	ENSG00000130305	NSUN5	-0.0062539659748291	-1.76317754298354	-0.140352199413961	0.888454671610288	0.986256686765335	Exon	Caudate
e153832	ENSG00000136002.17	ENSG00000136002	ARHGEF4	0.0053472201804247	2.02551330413566	0.140351052319878	0.888455577281156	0.986256686765335	Exon	Caudate
e139843	ENSG00000233205.1	ENSG00000233205		0.0116111100203871	-3.59976373958862	0.140350389780708	0.888456100379052	0.986256686765335	Exon	Caudate
e550587	ENSG00000148180.18	ENSG00000148180	GSN	0.0065244450909054	2.62461993005307	0.140342309034097	0.888462480415651	0.986256686765335	Exon	Caudate
e1016120	ENSG00000125730.16	ENSG00000125730	C3	-0.0124456860543935	0.099291991561552	-0.140340315636459	0.888464054275037	0.986256686765335	Exon	Caudate
e1006050	ENSG00000105556.11	ENSG00000105556	MIER2	0.006463509478934	-1.81683783909176	0.140336261350723	0.888467255281325	0.986256686765335	Exon	Caudate
e318394	ENSG00000154556.17	ENSG00000154556	SORBS2	0.007420499835183	-0.145661315918385	0.14033441688348	0.888468711556013	0.986256686765335	Exon	Caudate
e255848	ENSG00000144895.11	ENSG00000144895	EIF2A	-0.0045509717872457	1.11265920368405	-0.140332632116962	0.888470120695143	0.986256686765335	Exon	Caudate
e981385	ENSG00000167302.10	ENSG00000167302	TEPSIN	-0.0101138725121994	-2.98616889756531	-0.140327797883752	0.888473937502712	0.986256686765335	Exon	Caudate
e259873	ENSG00000114209.14	ENSG00000114209	PDCD10	0.0032698703922639	1.19918811807039	0.140326449592905	0.888475002029127	0.986256686765335	Exon	Caudate
e514381	ENSG00000156802.12	ENSG00000156802	ATAD2	-0.0055308795833622	-0.155717013754083	-0.140302227829065	0.888494126058523	0.986271132774609	Exon	Caudate
e128510	ENSG00000212978.6	ENSG00000212978		-0.0054297809059079	1.37148443930174	-0.140299635656484	0.888496172683965	0.986271132774609	Exon	Caudate
e1023495	ENSG00000130158.13	ENSG00000130158	DOCK6	-0.012633346879002	-3.61036001525425	-0.14029823250735	0.888497280527457	0.986271132774609	Exon	Caudate
e672183	ENSG00000110395.6	ENSG00000110395	CBL	0.0048643775931956	0.485139308165515	0.140296160295549	0.888498916623623	0.986271132774609	Exon	Caudate
e678809	ENSG00000060237.16	ENSG00000060237	WNK1	-0.0047262576935806	2.27172685062257	-0.140285816000961	0.88850708387539	0.986274469397006	Exon	Caudate
e765880	ENSG00000130177.14	ENSG00000130177	CDC16	-0.0024599760476074	2.1108378143763	-0.140276221967101	0.888514658775661	0.986274469397006	Exon	Caudate
e1071888	ENSG00000167615.16	ENSG00000167615	LENG8	0.0064537036485424	-0.0295798716109204	0.140272133717197	0.888517886627005	0.986274469397006	Exon	Caudate
e499281	ENSG00000167904.14	ENSG00000167904	TMEM68	0.0061357321210109	-1.33648464439753	0.140271182747175	0.888518637459518	0.986274469397006	Exon	Caudate
e990294	ENSG00000101639.18	ENSG00000101639	CEP192	-0.0052777857647607	1.33591201293285	-0.140269232980835	0.888520176885817	0.986274469397006	Exon	Caudate
e788100	ENSG00000171723.15	ENSG00000171723	GPHN	0.0030175315556118	1.1479647882634	0.140266808873409	0.888522090825858	0.986274469397006	Exon	Caudate
e550170	ENSG00000119403.13	ENSG00000119403	PHF19	-0.0060263623654385	-0.842770081406675	-0.140264861262729	0.888523628551113	0.986274469397006	Exon	Caudate
e846063	ENSG00000156218.12	ENSG00000156218	ADAMTSL3	0.0119082002423101	-2.23403793063606	0.140257861738236	0.888529154990493	0.986274469397006	Exon	Caudate
e216244	ENSG00000163812.13	ENSG00000163812	ZDHHC3	-0.0032436892444545	0.923734523190834	-0.1402558238555	0.888530763991586	0.986274469397006	Exon	Caudate
e990905	ENSG00000186481.16	ENSG00000186481	ANKRD20A5P	-0.0146515803098077	-2.60807504322081	-0.140252428983018	0.888533444398817	0.986274469397006	Exon	Caudate
e600178	ENSG00000108039.17	ENSG00000108039	XPNPEP1	-0.0037961390941586	0.0066520542591971	-0.140246693291188	0.888537972992984	0.986274469397006	Exon	Caudate
e826468	ENSG00000069956.11	ENSG00000069956	MAPK6	0.0167055774971345	-3.45015072925219	0.140242442581107	0.888541329127688	0.986274469397006	Exon	Caudate
e719097	ENSG00000111554.14	ENSG00000111554	MDM1	-0.0076353226054868	-1.63476227795927	-0.140241950396143	0.888541717730899	0.986274469397006	Exon	Caudate
e1055624	ENSG00000256294.7	ENSG00000256294	ZNF225	-0.01108518463804	-3.08230959280241	-0.140240593103705	0.888542789377348	0.986274469397006	Exon	Caudate
e101319	ENSG00000143776.18	ENSG00000143776	CDC42BPA	0.0047281449034212	0.321853574324609	0.140236805725018	0.888545779692681	0.986274469397006	Exon	Caudate
e324200	ENSG00000133401.15	ENSG00000133401	PDZD2	-0.0124308053280133	-2.53925706659362	-0.140233578979742	0.888548327362569	0.986274469397006	Exon	Caudate
e113205	ENSG00000183891.5	ENSG00000183891	TTC32	-0.007701288608117	-1.1436084197456	-0.140233269799116	0.888548571475537	0.986274469397006	Exon	Caudate
e887506	ENSG00000103494.12	ENSG00000103494	RPGRIP1L	-0.0099777256164608	-2.87548133799141	-0.140229488051582	0.88855155734788	0.986274469397006	Exon	Caudate
e322881	ENSG00000145569.5	ENSG00000145569	FAM105A	0.0131764612185724	-3.39159432008386	0.140223766517497	0.888556074778419	0.986274469397006	Exon	Caudate
e236162	ENSG00000169379.15	ENSG00000169379	ARL13B	-0.0048610034985418	-0.750698209545158	-0.140223097527543	0.888556602978891	0.986274469397006	Exon	Caudate
e1167007	ENSG00000147251.15	ENSG00000147251	DOCK11	0.0071762737627685	-0.449680888622254	0.140218990018552	0.888559846060352	0.986274469397006	Exon	Caudate
e122368	ENSG00000011566.14	ENSG00000011566	MAP4K3	0.004046162402771	-0.0426058832919649	0.140214667593841	0.888563258830422	0.986274469397006	Exon	Caudate
e294107	ENSG00000156219.16	ENSG00000156219	ART3	-0.0115011868221957	-2.36325266438807	-0.140209789364862	0.888567110438198	0.986274469397006	Exon	Caudate
e447275	ENSG00000223705.9	ENSG00000223705	NSUN5P1	-0.0178429656400274	-3.94201729933678	-0.140205157976438	0.888570767155352	0.986274469397006	Exon	Caudate
e267500	ENSG00000163900.10	ENSG00000163900	TMEM41A	0.0065055924337611	-1.75610283303539	0.140204790307209	0.888571057449045	0.986274469397006	Exon	Caudate
e744868	ENSG00000150991.14	ENSG00000150991	UBC	-0.0175369604947158	-3.25926961879286	-0.140202611065893	0.888572778072019	0.986274469397006	Exon	Caudate
e112473	ENSG00000151779.12	ENSG00000151779	NBAS	-0.0038086660195572	0.94312069480387	-0.140194129185433	0.888579474957407	0.986278877752694	Exon	Caudate
e473692	ENSG00000133606.10	ENSG00000133606	MKRN1	-0.0029610109182498	1.71077316457164	-0.140177574932459	0.888592545423375	0.986286804042827	Exon	Caudate
e442220	ENSG00000146731.10	ENSG00000146731	CCT6A	-0.0038398213456625	1.44486036364374	-0.140174180777852	0.888595225293286	0.986286804042827	Exon	Caudate
e344759	ENSG00000153037.13	ENSG00000153037	SRP19	0.003025384702547	2.59921208502741	0.14016929846724	0.888599080145653	0.986286804042827	Exon	Caudate
e404891	ENSG00000186231.16	ENSG00000186231	KLHL32	0.0080793964181401	0.659134466437672	0.140169067275347	0.888599262684415	0.986286804042827	Exon	Caudate
e309083	ENSG00000179387.9	ENSG00000179387	ELMOD2	-0.0039454706806442	0.0323393647159317	-0.140163662059052	0.88860353040276	0.986286804042827	Exon	Caudate
e387353	ENSG00000204209.10	ENSG00000204209	DAXX	-0.0038019056784059	0.4192059415714	-0.140162452208476	0.888604485647401	0.986286804042827	Exon	Caudate
e247711	ENSG00000163913.11	ENSG00000163913	IFT122	0.0065738171162477	-1.13259150071963	0.140160923275626	0.888605692825562	0.986286804042827	Exon	Caudate
e66743	ENSG00000143393.16	ENSG00000143393	PI4KB	0.0068038920203903	-1.11502826013294	0.140155467116239	0.888610000771251	0.986288560713726	Exon	Caudate
e347880	ENSG00000113368.11	ENSG00000113368	LMNB1	-0.0107569490090039	-2.9992632744263	-0.140148475321015	0.888615521192907	0.986291663124526	Exon	Caudate
e410922	ENSG00000118518.15	ENSG00000118518	RNF146	-0.004253934261215	0.393533031913599	-0.140141093461894	0.888621349598174	0.986294461400205	Exon	Caudate
e845225	ENSG00000278202.1	ENSG00000278202		-0.0145938938374163	-3.50195454972805	-0.140138378922359	0.888623492885858	0.986294461400205	Exon	Caudate
e809726	ENSG00000224078.12	ENSG00000224078	SNHG14	0.0079164587880396	-0.147895226092776	0.140127316639938	0.888632227213104	0.986301130907915	Exon	Caudate
e1149926	ENSG00000182220.14	ENSG00000182220	ATP6AP2	-0.0036071690272986	1.594904291112	-0.140123366230814	0.888635346298399	0.986301567984833	Exon	Caudate
e596407	ENSG00000155287.10	ENSG00000155287	SLC25A28	0.0050639943690502	-0.567813133225257	0.140109442721838	0.888646339758889	0.986305540295378	Exon	Caudate
e841960	ENSG00000140386.12	ENSG00000140386	SCAPER	0.0038982031062222	0.52672127923845	0.140104218856487	0.888650464325093	0.986305540295378	Exon	Caudate
e314177	ENSG00000198498.9	ENSG00000198498	TMA16	0.0066605933510342	-1.93391345704352	0.140100582883697	0.888653335153266	0.986305540295378	Exon	Caudate
e82297	ENSG00000116132.11	ENSG00000116132	PRRX1	0.0131418267048778	-3.755672358524	0.14009828018797	0.888655153276477	0.986305540295378	Exon	Caudate
e951700	ENSG00000108883.12	ENSG00000108883	EFTUD2	0.0053523793383939	-0.9333968761914	0.140097461155259	0.888655799954495	0.986305540295378	Exon	Caudate
e211475	ENSG00000281100.1	ENSG00000281100		0.009915356273688	-0.82933820349715	0.140094516425937	0.888658125004764	0.986305540295378	Exon	Caudate
e924538	ENSG00000109063.14	ENSG00000109063	MYH3	0.013452578156877	-3.63102774481908	0.14009235745121	0.888659829652634	0.986305540295378	Exon	Caudate
e278546	ENSG00000247708.7	ENSG00000247708	STX18-AS1	0.0054418987223194	-0.949616820733785	0.140091220093863	0.888660727668811	0.986305540295378	Exon	Caudate
e645550	ENSG00000172500.12	ENSG00000172500	FIBP	-0.0049144794781448	0.4448607906201	-0.140072122944517	0.888675806107827	0.986318678077098	Exon	Caudate
e652165	ENSG00000137497.17	ENSG00000137497	NUMA1	-0.0042883293092155	1.4103792797904	-0.140065308029323	0.888681186935524	0.986318678077098	Exon	Caudate
e785102	ENSG00000139970.16	ENSG00000139970	RTN1	0.0064223596447773	1.68547356867086	0.140063027317587	0.888682987709908	0.986318678077098	Exon	Caudate
e45535	ENSG00000142892.14	ENSG00000142892	PIGK	-0.0048591973786118	0.225099590145977	-0.140062421362343	0.888683466152178	0.986318678077098	Exon	Caudate
e1021883	ENSG00000129347.19	ENSG00000129347	KRI1	0.0072749516566144	-1.70910974777634	0.140056596596085	0.888688065197542	0.986319507598227	Exon	Caudate
e170327	ENSG00000155657.25	ENSG00000155657	TTN	0.0120288541354045	-2.35001788319694	0.140050946014011	0.888692526716351	0.986319507598227	Exon	Caudate
e469636	ENSG00000158467.16	ENSG00000158467	AHCYL2	0.0121432927433054	-3.47505720260408	0.140048755614404	0.888694256186749	0.986319507598227	Exon	Caudate
e795466	ENSG00000100603.13	ENSG00000100603	SNW1	0.002828041463867	1.18312170785468	0.140047668018775	0.888695114918129	0.986319507598227	Exon	Caudate
e522596	ENSG00000185122.10	ENSG00000185122	HSF1	-0.0039145474740748	0.326880157929897	-0.140041966025295	0.8886996170354	0.986321479551256	Exon	Caudate
e31246	ENSG00000142949.16	ENSG00000142949	PTPRF	-0.0036295413780701	1.54919936973937	-0.140036868087143	0.888703642212364	0.986322454531811	Exon	Caudate
e648936	ENSG00000167797.7	ENSG00000167797	CDK2AP2	0.0062790062376462	1.50594715953311	0.140029576792576	0.888709399201871	0.986322454531811	Exon	Caudate
e691546	ENSG00000121350.15	ENSG00000121350	PYROXD1	-0.0086031718757085	-2.85068927678476	-0.140029467094208	0.888709485816487	0.986322454531811	Exon	Caudate
e345052	ENSG00000080709.14	ENSG00000080709	KCNN2	-0.0054203866284214	2.47095043943493	-0.140026644685066	0.888711714308485	0.986322454531811	Exon	Caudate
e1119501	ENSG00000099889.13	ENSG00000099889	ARVCF	-0.0070092939389167	-1.63171046392295	-0.140023594995237	0.888714122255683	0.986322454531811	Exon	Caudate
e1173042	ENSG00000102181.20	ENSG00000102181	CD99L2	-0.0030868771753664	2.02385533509261	-0.140015569005799	0.88872045935056	0.986323730951712	Exon	Caudate
e708445	ENSG00000139546.10	ENSG00000139546	TARBP2	-0.0069609099526481	-2.03491070710205	-0.140015235013821	0.88872072306136	0.986323730951712	Exon	Caudate
e520997	ENSG00000180900.17	ENSG00000180900	SCRIB	0.006487750755059	-0.371836549722049	0.140005831237235	0.888728148027539	0.986328946681802	Exon	Caudate
e69288	ENSG00000143549.19	ENSG00000143549	TPM3	-0.0038576847580924	2.44707344521903	-0.139992887557225	0.888738368021193	0.986330324892077	Exon	Caudate
e878046	ENSG00000188603.17	ENSG00000188603	CLN3	0.0105060034304474	-3.3940109659609	0.139991768733672	0.888739251416092	0.986330324892077	Exon	Caudate
e808603	ENSG00000276550.4	ENSG00000276550	HERC2P2	0.0179085576297549	-2.39471601603631	0.13999048214256	0.888740267276202	0.986330324892077	Exon	Caudate
e929381	ENSG00000176974.18	ENSG00000176974	SHMT1	0.0062259336122803	0.0650885272528149	0.139990451669174	0.888740291337226	0.986330324892077	Exon	Caudate
e943012	ENSG00000131771.13	ENSG00000131771	PPP1R1B	0.0073047531692943	3.99930109094944	0.139964769819262	0.888760569120982	0.986346024328022	Exon	Caudate
e309958	ENSG00000164161.9	ENSG00000164161	HHIP	0.0099959558616521	0.494201800481037	0.139963874198841	0.888761276283088	0.986346024328022	Exon	Caudate
e988375	ENSG00000178127.12	ENSG00000178127	NDUFV2	0.0037447589768117	2.10837073009557	0.139955764005627	0.888767679916602	0.986346024328022	Exon	Caudate
e598493	ENSG00000059915.16	ENSG00000059915	PSD	0.0091785166016547	1.65921079234398	0.139952793665231	0.888770025235091	0.986346024328022	Exon	Caudate
e655072	ENSG00000165434.7	ENSG00000165434	PGM2L1	-0.008273286248165	-0.629173652803759	-0.139949761948129	0.888772419016348	0.986346024328022	Exon	Caudate
e37616	ENSG00000134744.13	ENSG00000134744	ZCCHC11	-0.0051604728539963	-0.809407915030299	-0.139946926085074	0.888774658156213	0.986346024328022	Exon	Caudate
e3333	ENSG00000008128.22	ENSG00000008128	CDK11A	-0.0115459046237093	-2.95076942956409	-0.139944657615226	0.888776449294568	0.986346024328022	Exon	Caudate
e796246	ENSG00000185070.10	ENSG00000185070	FLRT2	-0.0110274798772724	-2.17019091128761	-0.139939659729382	0.888780395527135	0.986346024328022	Exon	Caudate
e364295	ENSG00000145934.16	ENSG00000145934	TENM2	-0.0135236448192323	-3.5632794461492	-0.139936405930425	0.888782964664416	0.986346024328022	Exon	Caudate
e1081000	ENSG00000101333.16	ENSG00000101333	PLCB4	-0.0087038581694096	-2.62940362645434	-0.139934685726448	0.888784322904974	0.986346024328022	Exon	Caudate
e190837	ENSG00000163053.10	ENSG00000163053	SLC16A14	0.0073573929836776	-1.6545961462347	0.139934566589267	0.888784416973452	0.986346024328022	Exon	Caudate
e1072936	ENSG00000267149.2	ENSG00000267149		0.0059670313460691	-1.20980536271732	0.139928479970888	0.888789222855032	0.986348333162009	Exon	Caudate
e30545	ENSG00000117395.11	ENSG00000117395	EBNA1BP2	-0.0038011968065386	1.23963269943849	-0.139918590037344	0.888797031772848	0.986350854915713	Exon	Caudate
e212467	ENSG00000008226.19	ENSG00000008226	DLEC1	-0.0226953413765235	-4.31977959223532	-0.139911799964298	0.888802393101534	0.986350854915713	Exon	Caudate
e101036	ENSG00000143801.16	ENSG00000143801	PSEN2	-0.0058451324459262	-1.25656436083655	-0.139908120549031	0.888805298308735	0.986350854915713	Exon	Caudate
e297975	ENSG00000145332.13	ENSG00000145332	KLHL8	-0.0038906350165123	1.22262010510589	-0.139904694863181	0.88880800317661	0.986350854915713	Exon	Caudate
e451176	ENSG00000105784.15	ENSG00000105784	RUNDC3B	-0.0059428473410313	0.768429891316239	-0.139899700650575	0.888811946530965	0.986350854915713	Exon	Caudate
e613177	ENSG00000205531.12	ENSG00000205531	NAP1L4	-0.0023701259559162	3.90648864120096	-0.139890376873986	0.888819308450619	0.986350854915713	Exon	Caudate
e919935	ENSG00000072818.11	ENSG00000072818	ACAP1	0.0093810765986393	-1.07967394585906	0.139890300957991	0.888819368392835	0.986350854915713	Exon	Caudate
e535177	ENSG00000215126.10	ENSG00000215126	CBWD7	0.0158145841702751	-3.81882869163395	0.139890218454483	0.88881943353646	0.986350854915713	Exon	Caudate
e542197	ENSG00000196305.17	ENSG00000196305	IARS	0.0043129415965914	0.973097596523709	0.139885433381645	0.888823211764849	0.986350854915713	Exon	Caudate
e1153375	ENSG00000102100.15	ENSG00000102100	SLC35A2	-0.0109930498848089	-3.11987438115975	-0.139884989748259	0.888823562051862	0.986350854915713	Exon	Caudate
e423216	ENSG00000130396.20	ENSG00000130396	MLLT4	-0.0043027480360666	-0.0530077757976686	-0.139877212002908	0.88882970325953	0.986350854915713	Exon	Caudate
e392344	ENSG00000112624.12	ENSG00000112624	GLTSCR1L	0.0045987291744229	-0.574864954376293	0.139876294985293	0.888830427325283	0.986350854915713	Exon	Caudate
e151565	ENSG00000155052.14	ENSG00000155052	CNTNAP5	-0.0091782913587229	-0.980655219618866	-0.139875308598657	0.888831206164059	0.986350854915713	Exon	Caudate
e502152	ENSG00000046889.18	ENSG00000046889	PREX2	-0.0050622044906519	1.7861328933722	-0.139872206465666	0.888833655570882	0.986350854915713	Exon	Caudate
e746550	ENSG00000185163.9	ENSG00000185163	DDX51	-0.0120121851861383	-3.52184473542241	-0.13987177446991	0.888833996669609	0.986350854915713	Exon	Caudate
e796890	ENSG00000100722.18	ENSG00000100722	ZC3H14	-0.0024956191512489	1.80184657224187	-0.139870374582348	0.888835102004373	0.986350854915713	Exon	Caudate
e167190	ENSG00000128708.12	ENSG00000128708	HAT1	0.0052440446752842	-0.377252436738538	0.139864214288836	0.888839966102295	0.986353228217704	Exon	Caudate
e1009629	ENSG00000227500.9	ENSG00000227500	SCAMP4	-0.0072561658474174	-1.76755986990384	-0.139856276245679	0.888846233897379	0.98635615524101	Exon	Caudate
e1062177	ENSG00000087076.8	ENSG00000087076	HSD17B14	-0.0075888926560628	-0.863953100558838	-0.139853970317932	0.888848054634894	0.98635615524101	Exon	Caudate
e338848	ENSG00000145687.16	ENSG00000145687	SSBP2	-0.0040812707901382	1.64123263908622	-0.139846880784119	0.888853652463664	0.986359342724755	Exon	Caudate
e551115	ENSG00000148187.17	ENSG00000148187	MRRF	-0.0041322638991132	-0.303007064427089	-0.13983907520593	0.888859815680728	0.986359825495181	Exon	Caudate
e72129	ENSG00000160752.14	ENSG00000160752	FDPS	-0.0030099371711758	1.60475268202272	-0.139838006214174	0.888860659747903	0.986359825495181	Exon	Caudate
e742120	ENSG00000033030.13	ENSG00000033030	ZCCHC8	0.009155396380635	-2.91143643920197	0.139835974638939	0.888862263863494	0.986359825495181	Exon	Caudate
e401201	ENSG00000196586.13	ENSG00000196586	MYO6	0.004514140643759	1.49287531636614	0.139830668863621	0.888866453263492	0.986359846590975	Exon	Caudate
e467823	ENSG00000128513.14	ENSG00000128513	POT1	0.0047355807915673	-0.640028629963109	0.139829047125383	0.888867733776341	0.986359846590975	Exon	Caudate
e124957	ENSG00000068724.15	ENSG00000068724	TTC7A	0.0093021728716935	-2.42421158232497	0.139824073778751	0.888871660696889	0.986359963174967	Exon	Caudate
e1133285	ENSG00000273899.4	ENSG00000273899	NOL12	0.0031898305315402	1.09304685444461	0.139818649780068	0.888875943452339	0.986359963174967	Exon	Caudate
e678926	ENSG00000002016.17	ENSG00000002016	RAD52	-0.0127192009796991	-3.35627563483747	-0.139818558924282	0.888876015191529	0.986359963174967	Exon	Caudate
e767799	ENSG00000165795.22	ENSG00000165795	NDRG2	0.0083115775213946	-1.89734346603721	0.139807257309407	0.888884938886554	0.986366595917724	Exon	Caudate
e1168043	ENSG00000125676.19	ENSG00000125676	THOC2	-0.0050189781905788	-1.01256602767241	-0.139804085482826	0.888887443346502	0.986366595917724	Exon	Caudate
e645686	ENSG00000175467.14	ENSG00000175467	SART1	-0.0040383066086077	-0.0354969004484092	-0.13979857758485	0.88889179236052	0.986366997523651	Exon	Caudate
e735417	ENSG00000204842.14	ENSG00000204842	ATXN2	0.0071763403345685	-1.74773122190966	0.139791953573898	0.888897022657288	0.986366997523651	Exon	Caudate
e47116	ENSG00000203943.8	ENSG00000203943	SAMD13	0.0114097656773352	-3.47610277264025	0.139788857096279	0.888899467627267	0.986366997523651	Exon	Caudate
e487451	ENSG00000158806.13	ENSG00000158806	NPM2	-0.0082301914516741	-1.46713927489347	-0.139788598560327	0.888899671766572	0.986366997523651	Exon	Caudate
e261589	ENSG00000075420.12	ENSG00000075420	FNDC3B	-0.0075884272189547	-1.83527463745962	-0.139786368498727	0.88890143261763	0.986366997523651	Exon	Caudate
e824838	ENSG00000156958.14	ENSG00000156958	GALK2	0.0048452740254352	1.39944465060966	0.139776918708263	0.888908894154641	0.986372252870097	Exon	Caudate
e377861	ENSG00000124508.16	ENSG00000124508	BTN2A2	-0.0075204631861874	-1.43599732423555	-0.139769204577455	0.888914985225333	0.986373015648426	Exon	Caudate
e683235	ENSG00000111641.11	ENSG00000111641	NOP2	0.0096696723010994	-2.93829124189858	0.139767700604971	0.88891617276141	0.986373015648426	Exon	Caudate
e574335	ENSG00000095787.21	ENSG00000095787	WAC	-0.0050648750006852	-0.59006715900602	-0.13976402972043	0.888919071291439	0.986373015648426	Exon	Caudate
e1010079	ENSG00000065000.15	ENSG00000065000	AP3D1	0.0058655092342994	-1.09949167891165	0.139760943139328	0.88892150845669	0.986373015648426	Exon	Caudate
e691134	ENSG00000139155.8	ENSG00000139155	SLCO1C1	0.0080915507084857	0.473659975939433	0.139755176196159	0.88892606203936	0.986373015648426	Exon	Caudate
e169287	ENSG00000128655.16	ENSG00000128655	PDE11A	-0.0141829241861956	-3.47692348625651	-0.139742072929037	0.888936408402626	0.986373015648426	Exon	Caudate
e161497	ENSG00000224152.1	ENSG00000224152		0.0051888258256827	0.132335756166289	0.139739142555497	0.888938722233438	0.986373015648426	Exon	Caudate
e719752	ENSG00000135679.22	ENSG00000135679	MDM2	0.0093568529838039	-2.24894098163345	0.139736653830669	0.888940687337987	0.986373015648426	Exon	Caudate
e54489	ENSG00000143106.12	ENSG00000143106	PSMA5	0.0041009431305505	0.876509191836445	0.139732733339942	0.888943782970552	0.986373015648426	Exon	Caudate
e854661	ENSG00000007541.16	ENSG00000007541	PIGQ	-0.0079933102835471	-1.94707810441131	-0.1397290100555	0.88894672288995	0.986373015648426	Exon	Caudate
e1119493	ENSG00000099889.13	ENSG00000099889	ARVCF	-0.0078109136090357	-1.62466414003072	-0.139723429834024	0.888951129056684	0.986373015648426	Exon	Caudate
e1041811	ENSG00000105695.14	ENSG00000105695	MAG	-0.0132710315901097	-2.56406561532536	-0.139717138602206	0.888956096644355	0.986373015648426	Exon	Caudate
e637808	ENSG00000254772.9	ENSG00000254772	EEF1G	0.0042093473613916	3.88943766440274	0.139714051891825	0.888958533927697	0.986373015648426	Exon	Caudate
e1133214	ENSG00000100092.20	ENSG00000100092	SH3BP1	0.0098327254197879	-2.44075980399495	0.139712627725991	0.888959658457157	0.986373015648426	Exon	Caudate
e99102	ENSG00000162819.11	ENSG00000162819	BROX	0.0039038836994667	0.535545837184544	0.139712401812792	0.888959836839527	0.986373015648426	Exon	Caudate
e250163	ENSG00000144868.13	ENSG00000144868	TMEM108	-0.0097431859914435	-2.19317678280079	-0.13970998570368	0.888961744613626	0.986373015648426	Exon	Caudate
e350827	ENSG00000113558.18	ENSG00000113558	SKP1	-0.003975433210466	3.73860368791166	-0.139708870058148	0.88896262553418	0.986373015648426	Exon	Caudate
e1071188	ENSG00000125505.16	ENSG00000125505	MBOAT7	0.0072345917781201	-1.19809750455193	0.139708704820348	0.888962756006973	0.986373015648426	Exon	Caudate
e291022	ENSG00000033178.12	ENSG00000033178	UBA6	-0.0048016806085369	-0.537089761302802	-0.139707455191455	0.888963742721796	0.986373015648426	Exon	Caudate
e1058823	ENSG00000011485.14	ENSG00000011485	PPP5C	-0.0033779687957036	0.346379889016189	-0.139707013716145	0.888964091313515	0.986373015648426	Exon	Caudate
e959729	ENSG00000108848.15	ENSG00000108848	LUC7L3	-0.0046870954196656	1.1181123134705	-0.139700762295257	0.888969027477615	0.986375468554062	Exon	Caudate
e72692	ENSG00000163374.19	ENSG00000163374	YY1AP1	-0.0059252108586832	-1.0979151613458	-0.139691127759015	0.888976634980882	0.986380885479693	Exon	Caudate
e277123	ENSG00000087266.15	ENSG00000087266	SH3BP2	-0.0075855971192846	-1.50869525591273	-0.139686410095239	0.888980360087908	0.986381994598935	Exon	Caudate
e188548	ENSG00000072195.14	ENSG00000072195	SPEG	-0.0090541464102942	0.130031925425243	-0.13967996570281	0.888985448638391	0.986382053800224	Exon	Caudate
e333041	ENSG00000069020.18	ENSG00000069020	MAST4	0.0115662363220719	-3.13315486419065	0.139679439075477	0.888985864468294	0.986382053800224	Exon	Caudate
e883218	ENSG00000089280.18	ENSG00000089280	FUS	0.0058510729112556	-0.0789413905418837	0.13966427285146	0.888997839874797	0.986383965474828	Exon	Caudate
e468911	ENSG00000128596.16	ENSG00000128596	CCDC136	0.0093452332541955	-2.66196212127744	0.139663170407645	0.888998710376765	0.986383965474828	Exon	Caudate
e748495	ENSG00000032742.17	ENSG00000032742	IFT88	0.0054454571610812	-0.371682585849857	0.139659636192954	0.889001501033127	0.986383965474828	Exon	Caudate
e332897	ENSG00000153914.15	ENSG00000153914	SREK1	0.0044809831806671	-0.0582077305708696	0.139650736290495	0.889008528504066	0.986383965474828	Exon	Caudate
e294780	ENSG00000138759.17	ENSG00000138759	FRAS1	0.0091932709013847	-0.32368294491958	0.139647824156679	0.889010827962154	0.986383965474828	Exon	Caudate
e376335	ENSG00000124795.14	ENSG00000124795	DEK	0.0048015177670038	1.282665171497	0.139644711616418	0.889013285664769	0.986383965474828	Exon	Caudate
e76776	ENSG00000177807.7	ENSG00000177807	KCNJ10	0.0069620599703258	-0.109785513818286	0.139644575912492	0.889013392818393	0.986383965474828	Exon	Caudate
e708565	ENSG00000267281.2	ENSG00000267281		-0.0067721165097038	-0.902210400153668	-0.139641755629742	0.88901561975161	0.986383965474828	Exon	Caudate
e1098573	ENSG00000254995.4	ENSG00000254995	STX16-NPEPL1	-0.0046373328066822	-0.12700827837062	-0.139637666790071	0.889018848356008	0.986383965474828	Exon	Caudate
e806420	ENSG00000099814.15	ENSG00000099814	CEP170B	0.0077248128863029	1.31189936469583	0.139629016126419	0.889025679045852	0.986383965474828	Exon	Caudate
e703465	ENSG00000161800.12	ENSG00000161800	RACGAP1	-0.0041342502571009	0.22912844597916	-0.139625435557654	0.889028506317449	0.986383965474828	Exon	Caudate
e20192	ENSG00000009780.15	ENSG00000009780	FAM76A	-0.00634232289251	-1.67285517499457	-0.139623759338823	0.889029829885838	0.986383965474828	Exon	Caudate
e549430	ENSG00000041982.15	ENSG00000041982	TNC	0.0201753478386253	-0.0843054745705126	0.139622741853913	0.889030633307858	0.986383965474828	Exon	Caudate
e732145	ENSG00000075035.9	ENSG00000075035	WSCD2	0.0089623061912701	-1.5345196791806	0.139622502182279	0.88903082255635	0.986383965474828	Exon	Caudate
e1112472	ENSG00000160190.13	ENSG00000160190	SLC37A1	-0.0076553656312559	-2.20028381318414	-0.139619089602597	0.889033517183635	0.986383965474828	Exon	Caudate
e966273	ENSG00000108592.16	ENSG00000108592	FTSJ3	-0.0066928096242152	-1.62278575666854	-0.139616558102701	0.889035516097116	0.986383965474828	Exon	Caudate
e548549	ENSG00000138835.22	ENSG00000138835	RGS3	0.0104666096458437	-3.01742772138615	0.139606535978095	0.889043429736619	0.986383965474828	Exon	Caudate
e421607	ENSG00000197081.12	ENSG00000197081	IGF2R	-0.0069516783056	-1.6602681087269	-0.139606080467935	0.889043789415427	0.986383965474828	Exon	Caudate
e426928	ENSG00000157954.14	ENSG00000157954	WIPI2	-0.0028299797775073	2.63412816901011	-0.139600600068794	0.889048116836474	0.986383965474828	Exon	Caudate
e406833	ENSG00000183137.14	ENSG00000183137	CEP57L1	-0.0097430836889295	-2.92430272237733	-0.139600471480601	0.889048218372048	0.986383965474828	Exon	Caudate
e50918	ENSG00000152078.9	ENSG00000152078	TMEM56	0.0055171040007434	-0.557977759891463	0.139600251806582	0.889048391830649	0.986383965474828	Exon	Caudate
e514344	ENSG00000165156.14	ENSG00000165156	ZHX1	-0.0054514248854024	-0.695596442085141	-0.13959714137013	0.889050847888423	0.986383965474828	Exon	Caudate
e742305	ENSG00000184445.11	ENSG00000184445	KNTC1	0.0104905514743132	-3.18155040537409	0.139596096368568	0.889051673041097	0.986383965474828	Exon	Caudate
e670109	ENSG00000255435.6	ENSG00000255435		-0.011599295711324	-3.41787169894325	-0.139586087995126	0.889059575845072	0.986383965474828	Exon	Caudate
e487806	ENSG00000158863.21	ENSG00000158863	FAM160B2	-0.0055642398460507	-0.954573824764627	-0.139584308883069	0.889060980667295	0.986383965474828	Exon	Caudate
e1146061	ENSG00000047634.14	ENSG00000047634	SCML1	-0.0067420189524853	-0.645016139649333	-0.139584038365847	0.889061194273098	0.986383965474828	Exon	Caudate
e1081300	ENSG00000101349.16	ENSG00000101349	PAK5	0.0062078014064403	-0.503504698253476	0.139570616098088	0.889071792774037	0.986383965474828	Exon	Caudate
e625180	ENSG00000007372.20	ENSG00000007372	PAX6	-0.0092404751915533	-1.71014223342384	-0.139566949495197	0.88907468800317	0.986383965474828	Exon	Caudate
e439656	ENSG00000232956.8	ENSG00000232956	SNHG15	0.0067303261846065	0.0746439916432292	0.13956502650561	0.889076206438031	0.986383965474828	Exon	Caudate
e462790	ENSG00000146776.14	ENSG00000146776	ATXN7L1	0.00478243356282	-0.531605116851987	0.139563622479901	0.889077315087861	0.986383965474828	Exon	Caudate
e311715	ENSG00000059691.11	ENSG00000059691	GATB	0.0037555971554919	0.7835643249225	0.139562060628562	0.889078548360564	0.986383965474828	Exon	Caudate
e891176	ENSG00000140859.15	ENSG00000140859	KIFC3	-0.0105236899216299	-2.88085343332854	-0.139559792521164	0.889080339309304	0.986383965474828	Exon	Caudate
e246462	ENSG00000163870.14	ENSG00000163870	TPRA1	0.0060392404196072	-1.42068192094093	0.139556914601507	0.889082611780374	0.986383965474828	Exon	Caudate
e1122941	ENSG00000272578.5	ENSG00000272578		0.0097302443513824	-2.77646211848867	0.139552224723338	0.889086315017214	0.986383965474828	Exon	Caudate
e797903	ENSG00000165914.14	ENSG00000165914	TTC7B	-0.0041123366266926	0.594198222122045	-0.139549477148011	0.889088484567702	0.986383965474828	Exon	Caudate
e1020409	ENSG00000080573.6	ENSG00000080573	COL5A3	0.0122839765344405	-1.98559390826168	0.139547036047392	0.889090412119208	0.986383965474828	Exon	Caudate
e842448	ENSG00000269951.1	ENSG00000269951		0.0059889636237226	-0.10252788880298	0.139546300576273	0.889090992864945	0.986383965474828	Exon	Caudate
e554548	ENSG00000136840.18	ENSG00000136840	ST6GALNAC4	0.0053702268199901	-0.735109094446244	0.139546092637501	0.889091157058426	0.986383965474828	Exon	Caudate
e715770	ENSG00000175203.15	ENSG00000175203	DCTN2	0.0045403833350487	1.5263224418001	0.139540241067972	0.889095777601144	0.986385773493644	Exon	Caudate
e239223	ENSG00000163507.13	ENSG00000163507	KIAA1524	-0.0098277489835284	-2.97001271212178	-0.139537125429287	0.889098237787356	0.986385773493644	Exon	Caudate
e877460	ENSG00000188603.17	ENSG00000188603	CLN3	0.0059082725900791	-1.21763404918048	0.139527558086931	0.88910579240681	0.986391130986721	Exon	Caudate
e198868	ENSG00000115694.14	ENSG00000115694	STK25	0.0038102751853407	1.3055338564525	0.139521737365494	0.889110388603026	0.986393206325158	Exon	Caudate
e211522	ENSG00000076242.14	ENSG00000076242	MLH1	-0.0049471769358672	-0.676882980395053	-0.139514767688901	0.889115892049667	0.986393471736675	Exon	Caudate
e1062318	ENSG00000104805.15	ENSG00000104805	NUCB1	-0.0041644446724534	3.07535128117144	-0.139511454614238	0.88911850814562	0.986393471736675	Exon	Caudate
e610468	ENSG00000177595.17	ENSG00000177595	PIDD1	-0.0133613321901217	-3.47736728133184	-0.139511079342698	0.889118804470548	0.986393471736675	Exon	Caudate
e14509	ENSG00000127483.17	ENSG00000127483	HP1BP3	-0.0031591573823127	1.9054944669388	-0.139507180080554	0.889121883438165	0.986393863825588	Exon	Caudate
e842766	ENSG00000167202.11	ENSG00000167202	TBC1D2B	-0.0044389936808424	-0.385864167117883	-0.13949069411975	0.889134901237412	0.986396371438647	Exon	Caudate
e107957	ENSG00000162711.16	ENSG00000162711	NLRP3	-0.0139280023283103	-3.68208660823278	-0.139488042890787	0.889136994728534	0.986396371438647	Exon	Caudate
e107513	ENSG00000185420.18	ENSG00000185420	SMYD3	0.009438116108665	-2.29247037708748	0.13948645542812	0.889138248237767	0.986396371438647	Exon	Caudate
e58940	ENSG00000163393.12	ENSG00000163393	SLC22A15	0.007004689928535	-0.954599435485753	0.139470362282141	0.889150955895362	0.986396371438647	Exon	Caudate
e657912	ENSG00000149256.15	ENSG00000149256	TENM4	0.0060809106707697	-0.866422564424978	0.139466625495785	0.889153906584271	0.986396371438647	Exon	Caudate
e795791	ENSG00000211448.11	ENSG00000211448	DIO2	0.0116441250404411	-2.30283333006696	0.139463667205085	0.889156242548603	0.986396371438647	Exon	Caudate
e1109830	ENSG00000157538.13	ENSG00000157538	DSCR3	0.0030137773111878	0.601247596222209	0.139459764718032	0.88915932408313	0.986396371438647	Exon	Caudate
e804536	ENSG00000198752.10	ENSG00000198752	CDC42BPB	0.0032301178510489	1.48040051232029	0.139458935297613	0.889159979021499	0.986396371438647	Exon	Caudate
e1028872	ENSG00000123136.14	ENSG00000123136	DDX39A	0.0065574264003241	-1.40319939741778	0.139455508366616	0.889162685042732	0.986396371438647	Exon	Caudate
e1019994	ENSG00000171469.10	ENSG00000171469	ZNF561	0.0041898691210339	-0.0402236823346342	0.13944816840289	0.889168480932015	0.986396371438647	Exon	Caudate
e803871	ENSG00000140153.17	ENSG00000140153	WDR20	-0.0076292097723873	-1.06630081526776	-0.139447473485905	0.889169029662815	0.986396371438647	Exon	Caudate
e576565	ENSG00000108100.17	ENSG00000108100	CCNY	-0.0034991856047101	1.87922497890474	-0.139443219059847	0.88917238910786	0.986396371438647	Exon	Caudate
e910592	ENSG00000141013.15	ENSG00000141013	GAS8	0.006001686763748	-1.08908623494001	0.139440020329432	0.889174914939663	0.986396371438647	Exon	Caudate
e1007772	ENSG00000167468.16	ENSG00000167468	GPX4	-0.0106892634400807	-3.20686546403377	-0.139435466064796	0.88917851115166	0.986396371438647	Exon	Caudate
e574281	ENSG00000095787.21	ENSG00000095787	WAC	-0.0031973926174732	2.1359164543522	-0.13942991025747	0.889182898221071	0.986396371438647	Exon	Caudate
e1110607	ENSG00000205581.10	ENSG00000205581	HMGN1	0.0093114943427577	-2.70762473357406	0.139429155624445	0.889183494107272	0.986396371438647	Exon	Caudate
e1110612	ENSG00000205581.10	ENSG00000205581	HMGN1	0.0093114943427577	-2.70762473357406	0.139429155624445	0.889183494107272	0.986396371438647	Exon	Caudate
e1110620	ENSG00000205581.10	ENSG00000205581	HMGN1	0.0093114943427577	-2.70762473357406	0.139429155624445	0.889183494107272	0.986396371438647	Exon	Caudate
e1110634	ENSG00000205581.10	ENSG00000205581	HMGN1	0.0093114943427577	-2.70762473357406	0.139429155624445	0.889183494107272	0.986396371438647	Exon	Caudate
e967815	ENSG00000214174.8	ENSG00000214174	AMZ2P1	0.00468798687577	0.794158488148269	0.139427378042152	0.889184897752372	0.986396371438647	Exon	Caudate
e410454	ENSG00000188580.13	ENSG00000188580	NKAIN2	0.0083491429902195	-0.492682051680547	0.139425909040648	0.889186057730864	0.986396371438647	Exon	Caudate
e1165506	ENSG00000101888.11	ENSG00000101888	NXT2	0.0120005237032861	-3.25938887382569	0.139423344765705	0.889188082578772	0.986396371438647	Exon	Caudate
e567559	ENSG00000173848.18	ENSG00000173848	NET1	-0.0084107521036577	-1.5663378032918	-0.139421720701476	0.889189365001325	0.986396371438647	Exon	Caudate
e651839	ENSG00000137522.17	ENSG00000137522	RNF121	0.0115121005316469	-3.62615985273142	0.13941562037496	0.889194182052516	0.986396371438647	Exon	Caudate
e817848	ENSG00000103932.11	ENSG00000103932	RPAP1	-0.0102081853868592	-3.35099022603341	-0.13941327803362	0.889196031655937	0.986396371438647	Exon	Caudate
e172258	ENSG00000187231.13	ENSG00000187231	SESTD1	-0.005927926063499	0.226620200462323	-0.139413029575298	0.889196227848285	0.986396371438647	Exon	Caudate
e240287	ENSG00000138459.8	ENSG00000138459	SLC35A5	0.0036104906164328	3.00252757703753	0.139411122597983	0.889197733671914	0.986396371438647	Exon	Caudate
e733867	ENSG00000139436.20	ENSG00000139436	GIT2	0.005078096552122	0.810487637591515	0.139388519384721	0.889215582080833	0.986409017615681	Exon	Caudate
e802586	ENSG00000140105.17	ENSG00000140105	WARS	0.0071190029471873	2.98747575479386	0.139380294944175	0.88922207644482	0.986409017615681	Exon	Caudate
e178144	ENSG00000115942.8	ENSG00000115942	ORC2	-0.0049197685195822	-0.697175381660407	-0.13938028313125	0.889222085772808	0.986409017615681	Exon	Caudate
e335464	ENSG00000157107.13	ENSG00000157107	FCHO2	-0.0051444447322616	-0.544421111842996	-0.139376219634128	0.889225294483713	0.986409017615681	Exon	Caudate
e83261	ENSG00000120334.15	ENSG00000120334	CENPL	0.0100484523235718	-2.69544838370083	0.139374346751423	0.889226773392512	0.986409017615681	Exon	Caudate
e778749	ENSG00000100934.14	ENSG00000100934	SEC23A	0.0050931338606085	0.428871083018902	0.139372449328963	0.889228271679354	0.986409017615681	Exon	Caudate
e201088	ENSG00000227110.6	ENSG00000227110	LMCD1-AS1	-0.0093317010436806	-1.57330699642522	-0.139371789185159	0.889228792957547	0.986409017615681	Exon	Caudate
e891764	ENSG00000103034.14	ENSG00000103034	NDRG4	-0.0100490155874969	-0.153048124394588	-0.139369072207173	0.889230938401769	0.986409017615681	Exon	Caudate
e186611	ENSG00000135912.10	ENSG00000135912	TTLL4	-0.006455294997376	-1.38407464815122	-0.139350540453647	0.889245571903674	0.986422226826163	Exon	Caudate
e740243	ENSG00000157895.11	ENSG00000157895	C12orf43	0.0057185431061776	-1.35791580478173	0.139344581193209	0.889250277610451	0.986423190442853	Exon	Caudate
e1121154	ENSG00000099949.18	ENSG00000099949	LZTR1	0.0030585135613631	2.69495450196692	0.139339107669626	0.889254599760466	0.986423190442853	Exon	Caudate
e511162	ENSG00000164934.13	ENSG00000164934	DCAF13	0.0032798681006389	0.44302815277432	0.139339085243878	0.889254617468891	0.986423190442853	Exon	Caudate
e141889	ENSG00000249715.9	ENSG00000249715	FER1L5	-0.0151896695409823	-4.0543728993953	-0.139331463797999	0.889260635724253	0.986426842845409	Exon	Caudate
e75026	ENSG00000143321.18	ENSG00000143321	HDGF	0.0045771973629678	-0.0207590613821195	0.139317383333144	0.889271754344379	0.986428386320723	Exon	Caudate
e1009524	ENSG00000079313.12	ENSG00000079313	REXO1	0.0075396103328988	2.25350430574322	0.139314162350149	0.88927429779234	0.986428386320723	Exon	Caudate
e1086317	ENSG00000101367.8	ENSG00000101367	MAPRE1	0.0041490928577963	1.03178204865538	0.139311545282135	0.889276364359916	0.986428386320723	Exon	Caudate
e228919	ENSG00000163931.15	ENSG00000163931	TKT	-0.0054053599266133	1.82593527242386	-0.139296227758857	0.889288459856256	0.986428386320723	Exon	Caudate
e228933	ENSG00000163931.15	ENSG00000163931	TKT	-0.0054053599266133	1.82593527242386	-0.139296227758857	0.889288459856256	0.986428386320723	Exon	Caudate
e228962	ENSG00000163931.15	ENSG00000163931	TKT	-0.0054053599266133	1.82593527242386	-0.139296227758857	0.889288459856256	0.986428386320723	Exon	Caudate
e228991	ENSG00000163931.15	ENSG00000163931	TKT	-0.0054053599266133	1.82593527242386	-0.139296227758857	0.889288459856256	0.986428386320723	Exon	Caudate
e229021	ENSG00000163931.15	ENSG00000163931	TKT	-0.0054053599266133	1.82593527242386	-0.139296227758857	0.889288459856256	0.986428386320723	Exon	Caudate
e229038	ENSG00000163931.15	ENSG00000163931	TKT	-0.0054053599266133	1.82593527242386	-0.139296227758857	0.889288459856256	0.986428386320723	Exon	Caudate
e528905	ENSG00000137154.12	ENSG00000137154	RPS6	-0.004102979236641	5.76100656270238	-0.139295184626561	0.889289283567573	0.986428386320723	Exon	Caudate
e219212	ENSG00000164054.15	ENSG00000164054	SHISA5	-0.0058431979111689	-0.0945855302851616	-0.139289364472641	0.88929387946492	0.986430000886899	Exon	Caudate
e975594	ENSG00000257949.6	ENSG00000257949	TEN1	0.0086491162509895	-2.22529163255709	0.13927779550015	0.889303014940589	0.986430000886899	Exon	Caudate
e132182	ENSG00000179818.13	ENSG00000179818	PCBP1-AS1	-0.0096995350681614	-3.04502010103104	-0.139277055761291	0.889303599078218	0.986430000886899	Exon	Caudate
e427672	ENSG00000106346.11	ENSG00000106346	USP42	0.0070188467631963	-2.11344356181274	0.139272084167173	0.889307524918156	0.986430000886899	Exon	Caudate
e17389	ENSG00000133226.16	ENSG00000133226	SRRM1	0.0059814185080966	-0.443348833046191	0.139270419591051	0.889308839358211	0.986430000886899	Exon	Caudate
e587334	ENSG00000176986.15	ENSG00000176986	SEC24C	-0.0034522938137984	0.825278836770062	-0.139266880922811	0.88931163368459	0.986430000886899	Exon	Caudate
e472438	ENSG00000182158.14	ENSG00000182158	CREB3L2	-0.0065206025429134	-1.14438862404308	-0.139266062065593	0.889312280299323	0.986430000886899	Exon	Caudate
e484828	ENSG00000185053.13	ENSG00000185053	SGCZ	-0.0100707523957295	-2.93285369012952	-0.139260281321739	0.889316845094974	0.986430000886899	Exon	Caudate
e123073	ENSG00000115944.14	ENSG00000115944	COX7A2L	-0.0057866321122697	2.06162360876903	-0.139259194048812	0.889317703666333	0.986430000886899	Exon	Caudate
e151903	ENSG00000163161.12	ENSG00000163161	ERCC3	0.0033493966903704	0.326931189424544	0.139258824366295	0.889317995588302	0.986430000886899	Exon	Caudate
e1177313	ENSG00000269335.5	ENSG00000269335	IKBKG	0.0105578513173625	-2.22869342507949	0.139250688988203	0.889324419741162	0.986431455418263	Exon	Caudate
e712660	ENSG00000062485.18	ENSG00000062485	CS	0.0034630156460082	1.20200838819691	0.139246808657997	0.889327483871067	0.986431455418263	Exon	Caudate
e712693	ENSG00000062485.18	ENSG00000062485	CS	0.0034630156460082	1.20200838819691	0.139246808657997	0.889327483871067	0.986431455418263	Exon	Caudate
e551386	ENSG00000011454.16	ENSG00000011454	RABGAP1	-0.0030825602907645	1.33131146975487	-0.139231645023651	0.889339457956972	0.986437245619297	Exon	Caudate
e355660	ENSG00000204970.9	ENSG00000204970	PCDHA1	-0.007657295179889	-0.0809233120304162	-0.139228374005524	0.889342040946086	0.986437245619297	Exon	Caudate
e99898	ENSG00000143748.17	ENSG00000143748	NVL	0.0048481936608363	-0.314743479404234	0.139224623267355	0.889345002751931	0.986437245619297	Exon	Caudate
e1120051	ENSG00000099904.15	ENSG00000099904	ZDHHC8	-0.0109088590913171	-3.03128401543447	-0.139222582816668	0.889346614013753	0.986437245619297	Exon	Caudate
e920751	ENSG00000129255.15	ENSG00000129255	MPDU1	0.0044685228848663	-0.147939921108546	0.139219580779236	0.889348984602776	0.986437245619297	Exon	Caudate
e187609	ENSG00000198925.10	ENSG00000198925	ATG9A	-0.0052165299235082	-0.414402472852799	-0.139217326263182	0.889350764904686	0.986437245619297	Exon	Caudate
e219615	ENSG00000114270.16	ENSG00000114270	COL7A1	0.0101292132565046	-2.31714876718947	0.139213229683712	0.88935399981245	0.986437245619297	Exon	Caudate
e1047175	ENSG00000196218.12	ENSG00000196218	RYR1	0.0133311752881093	-3.55327710632204	0.139206785827935	0.889359088275779	0.986437245619297	Exon	Caudate
e932582	ENSG00000109046.14	ENSG00000109046	WSB1	0.0067842137724804	1.7306671549547	0.139205053607682	0.889360456143802	0.986437245619297	Exon	Caudate
e957220	ENSG00000005882.11	ENSG00000005882	PDK2	-0.0080933734313898	-2.31315577059969	-0.139202440044041	0.889362519975587	0.986437245619297	Exon	Caudate
e1125421	ENSG00000100099.20	ENSG00000100099	HPS4	0.0043758003131823	-0.702241872531863	0.139202229287824	0.889362686401787	0.986437245619297	Exon	Caudate
e170357	ENSG00000155657.25	ENSG00000155657	TTN	-0.0136592500934408	-3.47154000368117	-0.139194035116437	0.889369157032287	0.986441399337662	Exon	Caudate
e176000	ENSG00000138411.10	ENSG00000138411	HECW2	0.0040000169704968	0.80158005787525	0.139167558450393	0.889390064715217	0.986457552376138	Exon	Caudate
e922892	ENSG00000125434.10	ENSG00000125434	SLC25A35	-0.0081980643824363	-1.7140029332932	-0.139167188730003	0.889390356670827	0.986457552376138	Exon	Caudate
e427625	ENSG00000106346.11	ENSG00000106346	USP42	-0.0046402172523842	-0.722232506556747	-0.139159928235738	0.889396090039101	0.986457552376138	Exon	Caudate
e101845	ENSG00000162910.18	ENSG00000162910	MRPL55	-0.0075673278728497	-1.46317368292364	-0.139159901212604	0.889396111378373	0.986457552376138	Exon	Caudate
e1070237	ENSG00000196417.12	ENSG00000196417	ZNF765	0.0110115004579733	-3.15016285892428	0.139158141598703	0.889397500887204	0.986457552376138	Exon	Caudate
e920104	ENSG00000187838.16	ENSG00000187838	TMEM256-PLSCR3	0.0083116651508436	-2.77929967887369	0.139154882065506	0.889400074833538	0.986457552376138	Exon	Caudate
e362417	ENSG00000055163.19	ENSG00000055163	CYFIP2	0.0059514689489154	2.9035336999511	0.139142331585176	0.88940998554667	0.986463860011694	Exon	Caudate
e1072050	ENSG00000239998.5	ENSG00000239998	LILRA2	0.0135952553227327	-3.43022322039133	0.139136804639126	0.889414350004796	0.986463860011694	Exon	Caudate
e1004223	ENSG00000141665.11	ENSG00000141665	FBXO15	-0.0093147732520859	-2.3902973477523	-0.139131699185664	0.889418381626269	0.986463860011694	Exon	Caudate
e528966	ENSG00000171843.15	ENSG00000171843	MLLT3	0.0144174740647796	-3.97173475355339	0.139130770248072	0.889419115180368	0.986463860011694	Exon	Caudate
e625798	ENSG00000176102.11	ENSG00000176102	CSTF3	-0.0046535192586059	-0.496946241618635	-0.139130421528093	0.889419390554081	0.986463860011694	Exon	Caudate
e69113	ENSG00000143543.14	ENSG00000143543	JTB	0.004821666063754	0.437858426406788	0.139120405274321	0.889427300095097	0.986469434924974	Exon	Caudate
e776634	ENSG00000203546.7	ENSG00000203546		-0.0090418597598195	-2.14731800218981	-0.139117152728784	0.889429868537024	0.986469434924974	Exon	Caudate
e393846	ENSG00000124571.17	ENSG00000124571	XPO5	0.0047267510100847	-0.790628491667655	0.139109530770788	0.889435887383218	0.986473087292636	Exon	Caudate
e36374	ENSG00000085831.15	ENSG00000085831	TTC39A	0.0082355520970644	-0.308425290347829	0.139102553985729	0.889441396760069	0.986474736892111	Exon	Caudate
e573331	ENSG00000095777.14	ENSG00000095777	MYO3A	-0.0121962602367932	-3.30277439790097	-0.139098753475528	0.889444397921561	0.986474736892111	Exon	Caudate
e164642	ENSG00000172292.14	ENSG00000172292	CERS6	0.0080650014518712	-1.40521379706678	0.139097291986335	0.889445552021002	0.986474736892111	Exon	Caudate
e903449	ENSG00000135702.14	ENSG00000135702	CHST5	0.0119974818336888	-3.15047579226299	0.139088900596446	0.889452178484664	0.986476908963583	Exon	Caudate
e741877	ENSG00000130779.19	ENSG00000130779	CLIP1	-0.0037404744317447	0.781753491246007	-0.139081695435313	0.88945786822033	0.986476908963583	Exon	Caudate
e996115	ENSG00000101489.19	ENSG00000101489	CELF4	0.0086636582118712	1.6103838952618	0.139079418651889	0.889459666140485	0.986476908963583	Exon	Caudate
e1011800	ENSG00000105298.13	ENSG00000105298	CACTIN	0.0048173319840788	-0.334232111498414	0.139076492388987	0.889461976939528	0.986476908963583	Exon	Caudate
e87742	ENSG00000047410.13	ENSG00000047410	TPR	0.003181938967488	0.978174924133177	0.139073988318615	0.889463954344089	0.986476908963583	Exon	Caudate
e1023235	ENSG00000130164.12	ENSG00000130164	LDLR	-0.0157757147411363	-2.4401517464019	-0.139069680071272	0.889467356465725	0.986476908963583	Exon	Caudate
e458333	ENSG00000106333.12	ENSG00000106333	PCOLCE	0.0120851260328142	-3.5476277961914	0.139065603463218	0.889470575669143	0.986476908963583	Exon	Caudate
e575604	ENSG00000150093.18	ENSG00000150093	ITGB1	0.0053482104216207	0.411247918941416	0.1390577284944	0.889476794355688	0.986476908963583	Exon	Caudate
e682677	ENSG00000111321.10	ENSG00000111321	LTBR	-0.0077243999549812	-0.775410908912533	-0.139050925853761	0.889482166254176	0.986476908963583	Exon	Caudate
e921108	ENSG00000141504.11	ENSG00000141504	SAT2	-0.0040690649703411	1.34850787754284	-0.139050461930927	0.889482532604211	0.986476908963583	Exon	Caudate
e1024081	ENSG00000198003.11	ENSG00000198003	CCDC151	0.014160185051488	-3.54533928148441	0.139049860764895	0.889483007332327	0.986476908963583	Exon	Caudate
e987949	ENSG00000101680.13	ENSG00000101680	LAMA1	-0.0093901343775785	-1.62153477863669	-0.139048419246213	0.889484145669341	0.986476908963583	Exon	Caudate
e141648	ENSG00000114982.17	ENSG00000114982	KANSL3	0.003735434014687	0.206184818511186	0.139043991977393	0.889487641791931	0.986476908963583	Exon	Caudate
e16101	ENSG00000004487.15	ENSG00000004487	KDM1A	-0.0038010951872814	1.00512368145736	-0.139039171901896	0.88949144810828	0.986476908963583	Exon	Caudate
e869557	ENSG00000166783.20	ENSG00000166783	KIAA0430	-0.0035694648599576	0.954655591947649	-0.139038668494822	0.889491845638834	0.986476908963583	Exon	Caudate
e403055	ENSG00000135317.12	ENSG00000135317	SNX14	0.0047144441003136	0.561518050810405	0.13903648348662	0.889493571096681	0.986476908963583	Exon	Caudate
e762833	ENSG00000102452.15	ENSG00000102452	NALCN	-0.0051304830968387	-0.502724652669682	-0.139036132053158	0.889493848616797	0.986476908963583	Exon	Caudate
e585403	ENSG00000107731.12	ENSG00000107731	UNC5B	0.0088004888645452	0.034276236483356	0.139023491081203	0.889503830953628	0.986483797857665	Exon	Caudate
e873132	ENSG00000005189.19	ENSG00000005189		-0.0110514606163447	-3.426542794412	-0.139021192804518	0.889505645861214	0.986483797857665	Exon	Caudate
e211718	ENSG00000076242.14	ENSG00000076242	MLH1	0.0055112577255959	-1.11615854671364	0.139017910768165	0.889508237627047	0.986483797857665	Exon	Caudate
e534252	ENSG00000137054.15	ENSG00000137054	POLR1E	-0.0046246733167965	-0.707948083846265	-0.139005188843166	0.889518283916537	0.986484092780477	Exon	Caudate
e534264	ENSG00000137054.15	ENSG00000137054	POLR1E	-0.0046246733167965	-0.707948083846265	-0.139005188843166	0.889518283916537	0.986484092780477	Exon	Caudate
e404759	ENSG00000172469.15	ENSG00000172469	MANEA	-0.0103855284703765	-3.21820556003198	-0.138995967543608	0.889525565832324	0.986484092780477	Exon	Caudate
e793039	ENSG00000119681.11	ENSG00000119681	LTBP2	0.0103063346077752	-2.39297560525089	0.138991863932123	0.889528806393029	0.986484092780477	Exon	Caudate
e58558	ENSG00000009307.15	ENSG00000009307	CSDE1	0.0024411613938585	3.27803172755998	0.13899118197009	0.889529344928441	0.986484092780477	Exon	Caudate
e412470	ENSG00000112282.17	ENSG00000112282	MED23	-0.0050717560203949	-0.748678359922805	-0.13898700277891	0.889532645175521	0.986484092780477	Exon	Caudate
e484389	ENSG00000249889.1	ENSG00000249889	ALG1L11P	-0.011742406079134	-2.38495094647449	-0.138985602939838	0.889533750608703	0.986484092780477	Exon	Caudate
e249655	ENSG00000138246.15	ENSG00000138246	DNAJC13	0.0047274180607915	-0.6117433878093	0.138977473696014	0.889540170162217	0.986484092780477	Exon	Caudate
e1127141	ENSG00000100296.13	ENSG00000100296	THOC5	-0.0042223245115963	-0.22032056204149	-0.138975648025382	0.889541611870537	0.986484092780477	Exon	Caudate
e350816	ENSG00000113558.18	ENSG00000113558	SKP1	-0.0039506205110492	3.73931222924709	-0.138972420382876	0.889544160698682	0.986484092780477	Exon	Caudate
e367106	ENSG00000175414.6	ENSG00000175414	ARL10	0.0064528264791712	-1.16281864056044	0.13897134520666	0.88954500975189	0.986484092780477	Exon	Caudate
e1158985	ENSG00000184634.15	ENSG00000184634	MED12	-0.0093051921606957	-2.51814086259588	-0.138969764063284	0.889546258361264	0.986484092780477	Exon	Caudate
e965675	ENSG00000136485.14	ENSG00000136485	DCAF7	0.0034948047701197	0.852412519698339	0.138967932171134	0.88954770498419	0.986484092780477	Exon	Caudate
e965678	ENSG00000136485.14	ENSG00000136485	DCAF7	0.0034948047701197	0.852412519698339	0.138967932171134	0.88954770498419	0.986484092780477	Exon	Caudate
e184360	ENSG00000115425.13	ENSG00000115425	PECR	-0.0070439005019649	-1.85361037106945	-0.138965797796301	0.889549390474473	0.986484092780477	Exon	Caudate
e1167559	ENSG00000125351.11	ENSG00000125351	UPF3B	-0.0075435957546336	-1.90898660197196	-0.138957018798084	0.889556323149656	0.986487949791112	Exon	Caudate
e1139552	ENSG00000077942.18	ENSG00000077942	FBLN1	0.014504124758424	-3.66731346917336	0.138954490025002	0.88955832009461	0.986487949791112	Exon	Caudate
e29755	ENSG00000010803.16	ENSG00000010803	SCMH1	-0.0053563164568604	-0.793814899499777	-0.13895045175807	0.889561509072112	0.986488463430941	Exon	Caudate
e346208	ENSG00000133835.14	ENSG00000133835	HSD17B4	0.0106060710795016	-0.271708213482245	0.138941302440892	0.889568734199605	0.986489591164364	Exon	Caudate
e150572	ENSG00000163075.12	ENSG00000163075	CFAP221	-0.0130592966049338	-3.63555238495636	-0.138934022315949	0.889574483250604	0.986489591164364	Exon	Caudate
e600084	ENSG00000108039.17	ENSG00000108039	XPNPEP1	-0.0039048832231705	-0.368375920671959	-0.138933885559186	0.88957459124628	0.986489591164364	Exon	Caudate
e1026122	ENSG00000105613.9	ENSG00000105613	MAST1	0.0128077478722581	-3.45722165526887	0.138928955668423	0.889578484341285	0.986489591164364	Exon	Caudate
e582865	ENSG00000171988.17	ENSG00000171988	JMJD1C	0.0032435739910238	0.883147156171801	0.138926464506177	0.889580451593051	0.986489591164364	Exon	Caudate
e60262	ENSG00000226067.6	ENSG00000226067	LINC00623	0.0060489454490916	-1.05965085507531	0.138925369761828	0.889581316104504	0.986489591164364	Exon	Caudate
e103379	ENSG00000173409.13	ENSG00000173409	ARV1	0.0055173890255326	-0.473141368380268	0.138923454731485	0.889582828390009	0.986489591164364	Exon	Caudate
e236772	ENSG00000064225.12	ENSG00000064225	ST3GAL6	0.0062769625983998	-1.09935478809122	0.138915366832428	0.889589215349399	0.986489591164364	Exon	Caudate
e284997	ENSG00000035928.14	ENSG00000035928	RFC1	-0.0042866877664754	0.396944802139102	-0.138914250359217	0.889590097021335	0.986489591164364	Exon	Caudate
e85669	ENSG00000153029.14	ENSG00000153029	MR1	-0.0062123021625069	-0.922906871952873	-0.138909969754423	0.889593477389536	0.986489591164364	Exon	Caudate
e189747	ENSG00000036257.12	ENSG00000036257	CUL3	0.0033493079146835	1.8019029672489	0.138908681692547	0.889594494564748	0.986489591164364	Exon	Caudate
e859407	ENSG00000103197.16	ENSG00000103197	TSC2	-0.0055516133678716	-0.908471670221324	-0.138901238239281	0.889600372621468	0.986489591164364	Exon	Caudate
e809554	ENSG00000224078.12	ENSG00000224078	SNHG14	0.0043608924136216	1.2246909239371	0.138896469829863	0.889604138213035	0.986489591164364	Exon	Caudate
e1093280	ENSG00000101104.12	ENSG00000101104	PABPC1L	0.0125241580177511	-3.66222941008141	0.138892853855007	0.889606993733857	0.986489591164364	Exon	Caudate
e1100236	ENSG00000171858.17	ENSG00000171858	RPS21	-0.0077934393632547	-0.644583652995844	-0.138891621958029	0.889607966558281	0.986489591164364	Exon	Caudate
e59982	ENSG00000274642.1	ENSG00000274642		-0.0225617936150626	-3.01697928108023	-0.138884568778215	0.889613536431145	0.986489591164364	Exon	Caudate
e296872	ENSG00000163319.10	ENSG00000163319	MRPS18C	0.0040163416488007	0.913694933890499	0.138871588969938	0.889623786557277	0.986489591164364	Exon	Caudate
e760119	ENSG00000139737.21	ENSG00000139737	SLAIN1	0.007295338063486	2.99810838790861	0.13886677181617	0.889627590657757	0.986489591164364	Exon	Caudate
e683787	ENSG00000126746.17	ENSG00000126746	ZNF384	-0.0060772141926683	-1.29659219814655	-0.13886464968099	0.88962926650614	0.986489591164364	Exon	Caudate
e348616	ENSG00000145808.8	ENSG00000145808	ADAMTS19	0.0074029865352775	-0.109224695087366	0.138857080287416	0.889635244053972	0.986489591164364	Exon	Caudate
e54287	ENSG00000143126.7	ENSG00000143126	CELSR2	-0.0056640856461053	0.190481087071572	-0.138854968861146	0.889636911447787	0.986489591164364	Exon	Caudate
e957872	ENSG00000136444.9	ENSG00000136444	RSAD1	0.0056185603515666	-0.612173433874065	0.138849063319303	0.889641575058151	0.986489591164364	Exon	Caudate
e918332	ENSG00000263316.1	ENSG00000263316		-0.0131536596170825	-3.53976812832073	-0.138843250505954	0.889646165444505	0.986489591164364	Exon	Caudate
e144596	ENSG00000135945.9	ENSG00000135945	REV1	0.0095674424399281	-2.84975849726949	0.138842900076425	0.889646442179284	0.986489591164364	Exon	Caudate
e990138	ENSG00000175354.18	ENSG00000175354	PTPN2	0.0059624139671877	-1.63872361963795	0.138838861182031	0.889649631701846	0.986489591164364	Exon	Caudate
e990152	ENSG00000175354.18	ENSG00000175354	PTPN2	0.0059624139671877	-1.63872361963795	0.138838861182031	0.889649631701846	0.986489591164364	Exon	Caudate
e990163	ENSG00000175354.18	ENSG00000175354	PTPN2	0.0059624139671877	-1.63872361963795	0.138838861182031	0.889649631701846	0.986489591164364	Exon	Caudate
e990182	ENSG00000175354.18	ENSG00000175354	PTPN2	0.0059624139671877	-1.63872361963795	0.138838861182031	0.889649631701846	0.986489591164364	Exon	Caudate
e990200	ENSG00000175354.18	ENSG00000175354	PTPN2	0.0059624139671877	-1.63872361963795	0.138838861182031	0.889649631701846	0.986489591164364	Exon	Caudate
e990209	ENSG00000175354.18	ENSG00000175354	PTPN2	0.0059624139671877	-1.63872361963795	0.138838861182031	0.889649631701846	0.986489591164364	Exon	Caudate
e990216	ENSG00000175354.18	ENSG00000175354	PTPN2	0.0059624139671877	-1.63872361963795	0.138838861182031	0.889649631701846	0.986489591164364	Exon	Caudate
e525998	ENSG00000096968.13	ENSG00000096968	JAK2	0.0080848997879125	-2.37174417139111	0.138838708963351	0.889649751909262	0.986489591164364	Exon	Caudate
e1088998	ENSG00000252549.1	ENSG00000252549	RNU6-759P	-0.0101461565350162	-3.29343650449008	-0.138831664012047	0.889655315325076	0.986492737638994	Exon	Caudate
e8992	ENSG00000116649.9	ENSG00000116649	SRM	-0.0046772244454734	0.385556353590518	-0.138827358516641	0.889658715388345	0.986493485272011	Exon	Caudate
e592502	ENSG00000138190.16	ENSG00000138190	EXOC6	-0.0051908766981479	0.446572789598783	-0.13882019420999	0.889664373068362	0.986494466770374	Exon	Caudate
e386262	ENSG00000240065.7	ENSG00000240065	PSMB9	0.0090066019553457	-1.57625291314808	0.138819334242273	0.889665052188495	0.986494466770374	Exon	Caudate
e128606	ENSG00000115464.14	ENSG00000115464	USP34	-0.0035893666603944	0.616670788807074	-0.13880059410282	0.889679851375839	0.986505965419029	Exon	Caudate
e189255	ENSG00000116106.11	ENSG00000116106	EPHA4	0.0074318145319199	0.549567835183076	0.138793756407276	0.889685251149822	0.986505965419029	Exon	Caudate
e384886	ENSG00000224389.8	ENSG00000224389	C4B	0.0266551346097874	-3.60423054551345	0.138791565763896	0.889686981116662	0.986505965419029	Exon	Caudate
e557276	ENSG00000148343.18	ENSG00000148343	FAM73B	-0.0049443713423618	-1.10656174797105	-0.138789763130408	0.889688404669695	0.986505965419029	Exon	Caudate
e494486	ENSG00000077782.19	ENSG00000077782	FGFR1	0.0060221534902508	-0.123590524748157	0.138788049107539	0.889689758246596	0.986505965419029	Exon	Caudate
e389789	ENSG00000112081.16	ENSG00000112081	SRSF3	0.0147607878882182	-3.46265031763483	0.138785492377903	0.889691777316043	0.986505965419029	Exon	Caudate
e361505	ENSG00000155511.17	ENSG00000155511	GRIA1	-0.011222425581199	-2.64910972888449	-0.138781148496934	0.88969520771456	0.986506746627061	Exon	Caudate
e940787	ENSG00000278540.4	ENSG00000278540	ACACA	-0.0043809740925606	0.0732155944742925	-0.138775527154938	0.889699646937631	0.986506834749119	Exon	Caudate
e134812	ENSG00000124356.15	ENSG00000124356	STAMBP	0.0044319521774563	0.649986852949755	0.1387683620965	0.889705305252148	0.986506834749119	Exon	Caudate
e663306	ENSG00000187240.13	ENSG00000187240	DYNC2H1	-0.0055248616790795	0.0113525982602509	-0.138766111231264	0.889707082782909	0.986506834749119	Exon	Caudate
e180518	ENSG00000173166.17	ENSG00000173166	RAPH1	-0.0111081060652771	-3.49849805818248	-0.138764932298603	0.88970801379803	0.986506834749119	Exon	Caudate
e258261	ENSG00000168827.14	ENSG00000168827	GFM1	0.0053421385398243	-1.41739956625169	0.138763789250175	0.889708916475153	0.986506834749119	Exon	Caudate
e265695	ENSG00000175166.16	ENSG00000175166	PSMD2	0.0054518752230619	-1.09190573663202	0.138756396228726	0.889714754823846	0.986508895374951	Exon	Caudate
e1167663	ENSG00000237757.2	ENSG00000237757	EEF1A1P30	0.0117028553456837	-3.41752493977406	0.138754532496201	0.889716226634448	0.986508895374951	Exon	Caudate
e215077	ENSG00000114857.17	ENSG00000114857	NKTR	0.008504826508853	-2.1091698138294	0.138748064146566	0.889721334766095	0.986511536803707	Exon	Caudate
e391227	ENSG00000124596.16	ENSG00000124596	OARD1	0.0042264079407351	0.215712734252341	0.138742772955314	0.889725513285364	0.986512324912471	Exon	Caudate
e1096808	ENSG00000124243.17	ENSG00000124243	BCAS4	-0.0073037758789946	-1.2428002576188	-0.138740260636671	0.889727497295591	0.986512324912471	Exon	Caudate
e105329	ENSG00000119285.10	ENSG00000119285	HEATR1	0.0049945639151912	-1.28516407352132	0.138733527006125	0.889732814933343	0.986513817541517	Exon	Caudate
e869098	ENSG00000179889.18	ENSG00000179889	PDXDC1	-0.0119520453088621	-3.20782505575161	-0.138728559880938	0.889736737541469	0.986513817541517	Exon	Caudate
e981433	ENSG00000224877.3	ENSG00000224877	C17orf89	-0.0073653911525807	-1.98140544688756	-0.138728200796679	0.889737021115428	0.986513817541517	Exon	Caudate
e678816	ENSG00000002016.17	ENSG00000002016	RAD52	-0.0126037063880764	-3.35412794298859	-0.138722019590262	0.889741902504485	0.986516207502001	Exon	Caudate
e386997	ENSG00000223501.8	ENSG00000223501	VPS52	0.0037807285654783	0.0553848082750879	0.138712792801448	0.889749189042285	0.986518412274787	Exon	Caudate
e1135192	ENSG00000100316.15	ENSG00000100316	RPL3	0.0134048644407471	-3.6254140057383	0.138712598134121	0.889749342774183	0.986518412274787	Exon	Caudate
e128982	ENSG00000082898.16	ENSG00000082898	XPO1	0.0042492366308674	1.75749542761633	0.138701800985564	0.889757869461457	0.986524843947413	Exon	Caudate
e838514	ENSG00000067221.13	ENSG00000067221	STOML1	-0.0055715409874031	0.220850842240243	-0.138696989174774	0.889761669432359	0.986526034819067	Exon	Caudate
e755337	ENSG00000173988.12	ENSG00000173988	LRRC63	-0.0138178456811939	-1.63428800361136	-0.13868619092132	0.889770197010697	0.98653074729691	Exon	Caudate
e1027875	ENSG00000141837.19	ENSG00000141837	CACNA1A	0.0081109992167513	-0.888932483458362	0.138675817219104	0.889778389325212	0.98653074729691	Exon	Caudate
e192864	ENSG00000204120.14	ENSG00000204120	GIGYF2	0.0035330612932538	0.268032056755824	0.138665397093793	0.889786618312843	0.98653074729691	Exon	Caudate
e736401	ENSG00000179295.16	ENSG00000179295	PTPN11	-0.0026082067141695	3.47793150114192	-0.138662867436701	0.889788616036962	0.98653074729691	Exon	Caudate
e919701	ENSG00000215041.9	ENSG00000215041	NEURL4	0.0045020614355036	-0.654891317449646	0.138662205828587	0.889789138523106	0.98653074729691	Exon	Caudate
e1035491	ENSG00000221983.7	ENSG00000221983	UBA52	-0.0033697399263095	4.79175038215196	-0.138659422805112	0.889791336337072	0.98653074729691	Exon	Caudate
e345860	ENSG00000172869.14	ENSG00000172869	DMXL1	-0.004351266979514	0.0394192208051101	-0.138659155778809	0.889791547213576	0.98653074729691	Exon	Caudate
e839592	ENSG00000179151.11	ENSG00000179151	EDC3	0.0069843647961776	-2.10747358447037	0.138656566742288	0.889793591832678	0.98653074729691	Exon	Caudate
e1016035	ENSG00000125730.16	ENSG00000125730	C3	-0.0122330498835159	0.485845045689802	-0.138652067768844	0.889797144772739	0.98653074729691	Exon	Caudate
e421340	ENSG00000146457.14	ENSG00000146457	WTAP	-0.0035633142264636	3.05394280996703	-0.138650016242872	0.889798764909471	0.98653074729691	Exon	Caudate
e1029918	ENSG00000074181.8	ENSG00000074181	NOTCH3	-0.0119258243824035	-2.35272756683906	-0.138649788296258	0.889798944924126	0.98653074729691	Exon	Caudate
e573244	ENSG00000151023.16	ENSG00000151023	ENKUR	0.0086627781046125	0.979681511255792	0.13864857245609	0.889799905101015	0.98653074729691	Exon	Caudate
e212671	ENSG00000172936.12	ENSG00000172936	MYD88	-0.0097743290019143	-2.62168129987779	-0.138646734362557	0.889801356685978	0.98653074729691	Exon	Caudate
e457914	ENSG00000078487.17	ENSG00000078487	ZCWPW1	0.0082216458801736	-2.21385662447283	0.138637723392528	0.889808472862723	0.986533459779443	Exon	Caudate
e321671	ENSG00000124279.11	ENSG00000124279	FASTKD3	0.00794705318939	-1.98988750394916	0.138636732909534	0.889809255071179	0.986533459779443	Exon	Caudate
e444367	ENSG00000229018.5	ENSG00000229018	PMS2P7	0.0176023459992456	-3.85318715096924	0.138630803342392	0.889813937796489	0.986535624784494	Exon	Caudate
e355824	ENSG00000272108.1	ENSG00000272108		-0.007001699718831	-0.556438445279292	-0.138627356717326	0.889816659683021	0.986535624784494	Exon	Caudate
e993288	ENSG00000141380.13	ENSG00000141380	SS18	-0.0095284152494874	-2.91470449962719	-0.138622517094657	0.88982048165701	0.986536839952098	Exon	Caudate
e324545	ENSG00000113407.13	ENSG00000113407	TARS	0.0046209835076771	0.628211520679805	0.138613816942629	0.889827352396385	0.986537069790517	Exon	Caudate
e230053	ENSG00000187672.12	ENSG00000187672	ERC2	-0.0065276217943543	-0.754476326007714	-0.138608876524286	0.889831253978668	0.986537069790517	Exon	Caudate
e847679	ENSG00000140538.16	ENSG00000140538	NTRK3	0.0137048416924855	-3.57959203295256	0.138606381214044	0.889833224593822	0.986537069790517	Exon	Caudate
e444203	ENSG00000196313.11	ENSG00000196313	POM121	-0.0057424375086459	-1.16897360145838	-0.138604133954005	0.889834999317492	0.986537069790517	Exon	Caudate
e296870	ENSG00000163319.10	ENSG00000163319	MRPS18C	0.0040096354633128	0.91376596628451	0.138600939373485	0.889837522167411	0.986537069790517	Exon	Caudate
e1069601	ENSG00000213020.8	ENSG00000213020	ZNF611	0.0054690556635366	-0.851838994218306	0.138600372468997	0.889837969867918	0.986537069790517	Exon	Caudate
e564693	ENSG00000176248.8	ENSG00000176248	ANAPC2	0.0057615982279943	-1.07056042870371	0.138594166405608	0.889842870973987	0.986537069790517	Exon	Caudate
e1126821	ENSG00000185340.15	ENSG00000185340	GAS2L1	0.0089522904792321	-0.884181323616571	0.138578258466311	0.889855433948734	0.986537069790517	Exon	Caudate
e984203	ENSG00000141551.14	ENSG00000141551	CSNK1D	0.0111392882234769	-3.24814085944568	0.138575609004752	0.889857526310349	0.986537069790517	Exon	Caudate
e795796	ENSG00000211448.11	ENSG00000211448	DIO2	0.011517400533914	-2.27888749547441	0.138574790887861	0.889858172402679	0.986537069790517	Exon	Caudate
e1006509	ENSG00000099864.17	ENSG00000099864	PALM	-0.0049188716737491	1.65735746754071	-0.138574282176341	0.88985857414801	0.986537069790517	Exon	Caudate
e181087	ENSG00000114933.15	ENSG00000114933	INO80D	-0.0030719091856552	4.23666446275506	-0.138569853195285	0.889862071853493	0.986537069790517	Exon	Caudate
e361828	ENSG00000155506.16	ENSG00000155506	LARP1	-0.014372619041032	-3.82600478811243	-0.138566464786958	0.889864747787454	0.986537069790517	Exon	Caudate
e1077739	ENSG00000125775.14	ENSG00000125775	SDCBP2	0.0067890306469873	-0.576347815336701	0.138566456670465	0.889864754197308	0.986537069790517	Exon	Caudate
e1008027	ENSG00000099624.7	ENSG00000099624	ATP5D	-0.0058884414786324	0.450645502191471	-0.138562730973664	0.889867696500174	0.986537069790517	Exon	Caudate
e144589	ENSG00000135945.9	ENSG00000135945	REV1	-0.0036672779203164	0.192288887890259	-0.138561921423795	0.889868335828005	0.986537069790517	Exon	Caudate
e645670	ENSG00000175467.14	ENSG00000175467	SART1	0.0061585795684327	-1.58060045649472	0.138546664372962	0.889880384830121	0.986537069790517	Exon	Caudate
e250647	ENSG00000114019.14	ENSG00000114019	AMOTL2	-0.0079646513968731	0.933090787947967	-0.138541504785871	0.889884459533981	0.986537069790517	Exon	Caudate
e301652	ENSG00000164037.16	ENSG00000164037	SLC9B1	0.0105636473919657	-3.36761222814819	0.138535955965802	0.889888841631806	0.986537069790517	Exon	Caudate
e1146415	ENSG00000044446.11	ENSG00000044446	PHKA2	0.0050998960175944	-1.09440397373107	0.138528406791872	0.889894803484657	0.986537069790517	Exon	Caudate
e287266	ENSG00000170448.11	ENSG00000170448	NFXL1	0.0048686001669356	-1.07968803690282	0.13852787081052	0.889895226768553	0.986537069790517	Exon	Caudate
e857398	ENSG00000090581.9	ENSG00000090581	GNPTG	0.0042264089820787	0.676810367553176	0.138524354237961	0.889898003934108	0.986537069790517	Exon	Caudate
