## Supplementary material for "Transcriptional and genetic sex differences for schizophrenia across the dorsolateral prefrontal cortex, hippocampus, and caudate nucleus": Data S2: differential_expression_analysis_4features_sex.txt (part 73 of 297)

Feature	gencodeID	ensemblID	Symbol	logFC	AveExpr	t	P.Value	adj.P.Val	Type	Tissue
e906937	ENSG00000103248.18	ENSG00000103248	MTHFSD	0.0061426348534168	-1.62087372422592	0.138523451543153	0.889898716825326	0.986537069790517	Exon	Caudate
e906946	ENSG00000103248.18	ENSG00000103248	MTHFSD	0.0061426348534168	-1.62087372422592	0.138523451543153	0.889898716825326	0.986537069790517	Exon	Caudate
e906994	ENSG00000103248.18	ENSG00000103248	MTHFSD	0.0061426348534168	-1.62087372422592	0.138523451543153	0.889898716825326	0.986537069790517	Exon	Caudate
e681822	ENSG00000010219.13	ENSG00000010219	DYRK4	-0.0049924077012841	-0.501795374889476	-0.138514412862878	0.889905855007785	0.986537069790517	Exon	Caudate
e55509	ENSG00000162775.14	ENSG00000162775	RBM15	0.0025808797805415	2.89598580499872	0.138510414048389	0.889909013023381	0.986537069790517	Exon	Caudate
e277845	ENSG00000197386.10	ENSG00000197386	HTT	-0.0052739659508106	0.56071453196386	-0.138509250381986	0.889909932015241	0.986537069790517	Exon	Caudate
e47112	ENSG00000203943.8	ENSG00000203943	SAMD13	0.011311466240546	-3.47559562554553	0.138500023870315	0.889917218549613	0.986537069790517	Exon	Caudate
e208228	ENSG00000174748.18	ENSG00000174748	RPL15	-0.0060226070954924	0.179554358208415	-0.138498176531412	0.889918677465966	0.986537069790517	Exon	Caudate
e622382	ENSG00000110756.17	ENSG00000110756	HPS5	-0.0071452715472594	-1.6225016152318	-0.138496690119909	0.889919851343996	0.986537069790517	Exon	Caudate
e661478	ENSG00000020922.12	ENSG00000020922	MRE11A	-0.005276344345592	-0.734194005013137	-0.138491162013191	0.889924217110924	0.986537069790517	Exon	Caudate
e531982	ENSG00000137094.14	ENSG00000137094	DNAJB5	0.0074046808015751	-0.258148919063043	0.138490482008886	0.889924754137747	0.986537069790517	Exon	Caudate
e1116060	ENSG00000160294.10	ENSG00000160294	MCM3AP	-0.0041614738984947	0.251376983497601	-0.13848987279321	0.889925235259978	0.986537069790517	Exon	Caudate
e591497	ENSG00000138134.11	ENSG00000138134	STAMBPL1	0.0119022289338823	-3.50459084973916	0.138485665223494	0.889928558148872	0.986537069790517	Exon	Caudate
e265511	ENSG00000214160.9	ENSG00000214160	ALG3	-0.0054664448762885	-1.26187014356697	-0.138484819276062	0.889929226228191	0.986537069790517	Exon	Caudate
e134460	ENSG00000135624.15	ENSG00000135624	CCT7	0.0030539157133265	1.61646785559591	0.138483989224754	0.889929881753767	0.986537069790517	Exon	Caudate
e741242	ENSG00000188735.12	ENSG00000188735	TMEM120B	-0.0117717835274686	-2.41183637528581	-0.13848272231549	0.889930882284141	0.986537069790517	Exon	Caudate
e32938	ENSG00000142937.11	ENSG00000142937	RPS8	0.0044334772145363	4.17814490157643	0.13848174077514	0.889931657447063	0.986537069790517	Exon	Caudate
e555582	ENSG00000167110.16	ENSG00000167110	GOLGA2	-0.0045272101053392	-0.380375495049226	-0.138481458808699	0.889931880127617	0.986537069790517	Exon	Caudate
e973964	ENSG00000266714.6	ENSG00000266714	MYO15B	0.0083268094528046	-0.544977880649159	0.138478043272546	0.889934577518403	0.986537069790517	Exon	Caudate
e1122346	ENSG00000275004.3	ENSG00000275004	ZNF280B	0.004868563881014	1.44489536106579	0.13847728231545	0.889935178478008	0.986537069790517	Exon	Caudate
e815981	ENSG00000137841.11	ENSG00000137841	PLCB2	0.0125299233873809	-2.47863778569041	0.138471499860181	0.889939745126543	0.986538070248386	Exon	Caudate
e651942	ENSG00000137496.17	ENSG00000137496	IL18BP	0.0105552537697226	-3.35438244171669	0.138467852831148	0.889942625340901	0.986538070248386	Exon	Caudate
e483390	ENSG00000173273.15	ENSG00000173273	TNKS	0.0038794096187134	0.30436995937796	0.138462615146352	0.889946761766501	0.986538070248386	Exon	Caudate
e243924	ENSG00000138463.8	ENSG00000138463	DIRC2	0.0045502475320631	-0.716447424575627	0.138460110251245	0.889948739991274	0.986538070248386	Exon	Caudate
e918364	ENSG00000219200.11	ENSG00000219200	RNASEK	0.0044266215978874	1.89621236207185	0.138458881121459	0.889949710688855	0.986538070248386	Exon	Caudate
e998433	ENSG00000215472.10	ENSG00000215472	RPL17-C18orf32	0.0041466310179388	2.77669924200557	0.138455135432222	0.889952668824586	0.986538327640093	Exon	Caudate
e446536	ENSG00000263001.5	ENSG00000263001	GTF2I	-0.0265513185978623	-4.25467660594099	-0.138447734508332	0.889958513664601	0.986538396780449	Exon	Caudate
e214160	ENSG00000188846.13	ENSG00000188846	RPL14	-0.00349084162811	3.80362963615324	-0.138445376404477	0.889960375965755	0.986538396780449	Exon	Caudate
e701468	ENSG00000174243.9	ENSG00000174243	DDX23	0.0035865044631193	1.32947489943636	0.138442099777201	0.889962963667367	0.986538396780449	Exon	Caudate
e874751	ENSG00000237296.9	ENSG00000237296	SMG1P1	0.0122124520516239	-2.29816645118898	0.138431469040446	0.889971359251869	0.986538396780449	Exon	Caudate
e421102	ENSG00000130363.11	ENSG00000130363	RSPH3	0.0058581701941598	-1.0683177771958	0.138430802995845	0.889971885258509	0.986538396780449	Exon	Caudate
e639595	ENSG00000197901.11	ENSG00000197901	SLC22A6	0.0128403113391782	-3.08781462344468	0.138427560141354	0.88997444629339	0.986538396780449	Exon	Caudate
e419988	ENSG00000213079.9	ENSG00000213079	SCAF8	-0.0019683128464677	4.33511267610331	-0.138422721799171	0.889978267362166	0.986538396780449	Exon	Caudate
e919268	ENSG00000170291.14	ENSG00000170291	ELP5	-0.0048417398620544	-0.230726793727193	-0.138419675149799	0.889980673447292	0.986538396780449	Exon	Caudate
e467920	ENSG00000128513.14	ENSG00000128513	POT1	0.0047738439399339	-0.772506740554408	0.138417451448155	0.889982429611771	0.986538396780449	Exon	Caudate
e654543	ENSG00000175575.12	ENSG00000175575	PAAF1	-0.0050830926899848	0.566181240591085	-0.138417414010055	0.889982459178449	0.986538396780449	Exon	Caudate
e515988	ENSG00000153317.14	ENSG00000153317	ASAP1	-0.011294421536719	-3.23254713820574	-0.138417088074702	0.88998271658537	0.986538396780449	Exon	Caudate
e939662	ENSG00000006125.16	ENSG00000006125	AP2B1	0.008749145832969	-2.40710108072738	0.138405884690535	0.889991564447083	0.986545182853683	Exon	Caudate
e490610	ENSG00000104228.12	ENSG00000104228	TRIM35	-0.0061460745890036	-1.13234540948002	-0.138394327330242	0.890000691875509	0.9865455594626	Exon	Caudate
e127670	ENSG00000115380.19	ENSG00000115380	EFEMP1	-0.0085026083827114	2.02795036688061	-0.138391207782986	0.890003155541308	0.9865455594626	Exon	Caudate
e909882	ENSG00000204991.10	ENSG00000204991	SPIRE2	0.0069175809042472	-1.28788467868111	0.138389119359571	0.890004804876542	0.9865455594626	Exon	Caudate
e678805	ENSG00000060237.16	ENSG00000060237	WNK1	0.0045600916261752	3.04730148103748	0.138380548449576	0.890011573769377	0.9865455594626	Exon	Caudate
e816193	ENSG00000140323.5	ENSG00000140323	DISP2	0.0107821227681951	-2.00993586759091	0.138369806061032	0.890020057602985	0.9865455594626	Exon	Caudate
e1004507	ENSG00000133313.14	ENSG00000133313	CNDP2	-0.0043137731714601	0.687112254351608	-0.138355874951269	0.890031059757578	0.9865455594626	Exon	Caudate
e1098480	ENSG00000124222.22	ENSG00000124222	STX16	-0.0039133941659325	0.251479736569324	-0.13834198111144	0.890042032499253	0.9865455594626	Exon	Caudate
e918233	ENSG00000262943.7	ENSG00000262943	ALOX12P2	0.0136154767612018	-3.50716688584052	0.138340388038259	0.890043290639513	0.9865455594626	Exon	Caudate
e363156	ENSG00000145860.11	ENSG00000145860	RNF145	-0.0058476310917283	-0.124518716149424	-0.138338767497593	0.89004457047269	0.9865455594626	Exon	Caudate
e370801	ENSG00000161013.16	ENSG00000161013	MGAT4B	0.0052287321514554	-0.750192875969393	0.138338602231866	0.890044700992455	0.9865455594626	Exon	Caudate
e761023	ENSG00000134874.17	ENSG00000134874	DZIP1	-0.006872414688583	-1.28807525448391	-0.138336193875497	0.890046603009095	0.9865455594626	Exon	Caudate
e554416	ENSG00000106992.17	ENSG00000106992	AK1	0.0066129732526502	2.30073272736552	0.138332789138554	0.890049291925493	0.9865455594626	Exon	Caudate
e229032	ENSG00000163931.15	ENSG00000163931	TKT	0.0038735356924961	1.95828285960831	0.138331677167673	0.890050170113067	0.9865455594626	Exon	Caudate
e803866	ENSG00000140153.17	ENSG00000140153	WDR20	-0.0075642421132502	-1.06574883815042	-0.138330807158887	0.890050857209305	0.9865455594626	Exon	Caudate
e785110	ENSG00000131951.10	ENSG00000131951	LRRC9	-0.0162320534716856	-3.00473143740846	-0.138325478691592	0.890055065409804	0.9865455594626	Exon	Caudate
e284079	ENSG00000047365.11	ENSG00000047365	ARAP2	0.0074921853118386	-1.7153672068954	0.138324747070703	0.89005564321361	0.9865455594626	Exon	Caudate
e759194	ENSG00000188243.12	ENSG00000188243	COMMD6	-0.0061785014916423	0.551674175269583	-0.138323461421082	0.890056658566451	0.9865455594626	Exon	Caudate
e1127019	ENSG00000100280.16	ENSG00000100280	AP1B1	-0.0052917260461694	0.149555143234721	-0.13831441583197	0.890063802403335	0.9865455594626	Exon	Caudate
e1122886	ENSG00000228315.11	ENSG00000228315	GUSBP11	0.0087516679177567	-2.28816186495492	0.138311704570525	0.890065943648649	0.9865455594626	Exon	Caudate
e328402	ENSG00000151881.14	ENSG00000151881	TMEM267	-0.006515343752347	-1.94926859088482	-0.138306148478481	0.890070331629342	0.9865455594626	Exon	Caudate
e768875	ENSG00000100888.12	ENSG00000100888	CHD8	0.0033958190421155	0.65722300016016	0.138302364185618	0.89007332031539	0.9865455594626	Exon	Caudate
e836532	ENSG00000187720.14	ENSG00000187720	THSD4	-0.0083890725515986	-1.42073455228768	-0.138302033573859	0.890073581419662	0.9865455594626	Exon	Caudate
e576914	ENSG00000175395.15	ENSG00000175395	ZNF25	0.0038740519393368	4.3890998114523	0.138299073291249	0.890075919335938	0.9865455594626	Exon	Caudate
e551010	ENSG00000106852.15	ENSG00000106852	LHX6	-0.0068978114503666	1.49341140474462	-0.138295218698608	0.890078963544994	0.9865455594626	Exon	Caudate
e928863	ENSG00000131899.10	ENSG00000131899	LLGL1	0.0082500390201469	-0.0118555049318486	0.138289089050566	0.890083804508679	0.9865455594626	Exon	Caudate
e876809	ENSG00000077235.17	ENSG00000077235	GTF3C1	-0.0040185983930586	2.32360647318561	-0.1382830761583	0.890088553267074	0.9865455594626	Exon	Caudate
e995871	ENSG00000134779.14	ENSG00000134779	TPGS2	-0.0033563320035865	1.47972270691559	-0.138277671715581	0.890092821498053	0.9865455594626	Exon	Caudate
e35574	ENSG00000186377.7	ENSG00000186377	CYP4X1	-0.0076675211798236	-0.992834029747437	-0.138277250911626	0.890093153833744	0.9865455594626	Exon	Caudate
e290645	ENSG00000150471.16	ENSG00000150471	ADGRL3	-0.0042664494239386	1.16514667803221	-0.138273037350268	0.89009648155264	0.9865455594626	Exon	Caudate
e829331	ENSG00000137776.16	ENSG00000137776	SLTM	0.0041738117820173	0.439318719627422	0.138269153791806	0.890099548648865	0.9865455594626	Exon	Caudate
e589126	ENSG00000156113.21	ENSG00000156113	KCNMA1	-0.0059752500032263	-0.244198856279919	-0.1382668498271	0.890101368238952	0.9865455594626	Exon	Caudate
e148722	ENSG00000169629.11	ENSG00000169629	RGPD8	-0.0154620097602302	-2.81814297297555	-0.138266227392034	0.89010185981632	0.9865455594626	Exon	Caudate
e480501	ENSG00000146909.7	ENSG00000146909	NOM1	0.0056032284308622	-0.949910194977957	0.138265314601028	0.890102580706694	0.9865455594626	Exon	Caudate
e1119589	ENSG00000099889.13	ENSG00000099889	ARVCF	-0.0087083048856065	-2.23644417389918	-0.138263849518634	0.890103737777659	0.9865455594626	Exon	Caudate
e495867	ENSG00000158669.11	ENSG00000158669	GPAT4	0.0039358775037022	-0.298963379985862	0.138260723595804	0.890106206523247	0.9865455594626	Exon	Caudate
e378080	ENSG00000111801.15	ENSG00000111801	BTN3A3	-0.0095465445454456	-2.53751152981103	-0.138258085791192	0.890108289770803	0.9865455594626	Exon	Caudate
e507614	ENSG00000164949.7	ENSG00000164949	GEM	0.0147407644236014	-2.66931114700716	0.138253476550619	0.890111929992653	0.9865455594626	Exon	Caudate
e507621	ENSG00000164949.7	ENSG00000164949	GEM	0.0147407644236014	-2.66931114700716	0.138253476550619	0.890111929992653	0.9865455594626	Exon	Caudate
e556542	ENSG00000197694.14	ENSG00000197694	SPTAN1	-0.0097388385945053	-2.6081010501529	-0.138245431944334	0.890118283355379	0.9865455594626	Exon	Caudate
e96417	ENSG00000082512.14	ENSG00000082512	TRAF5	0.007770408847909	-1.18494070377676	0.138244751600683	0.890118820668511	0.9865455594626	Exon	Caudate
e1050261	ENSG00000105221.16	ENSG00000105221	AKT2	-0.0037470011125179	0.0937241118104678	-0.138244454906128	0.89011905498817	0.9865455594626	Exon	Caudate
e734136	ENSG00000076513.16	ENSG00000076513	ANKRD13A	-0.0052589683712641	-0.205638833975168	-0.138243187983142	0.890120055562626	0.9865455594626	Exon	Caudate
e1030599	ENSG00000186529.14	ENSG00000186529	CYP4F3	0.0257356013818129	-4.33779129467629	0.138242973439025	0.89012022500259	0.9865455594626	Exon	Caudate
e678644	ENSG00000060237.16	ENSG00000060237	WNK1	0.0045561326904978	3.04714665257865	0.138238749656203	0.890123560809881	0.9865455594626	Exon	Caudate
e340992	ENSG00000133302.12	ENSG00000133302	SLF1	-0.0054619992219125	0.756967213645402	-0.138234975988071	0.890126541132776	0.9865455594626	Exon	Caudate
e128628	ENSG00000115464.14	ENSG00000115464	USP34	0.0052913471858103	-1.20661118833542	0.138234502983439	0.890126914696879	0.9865455594626	Exon	Caudate
e811240	ENSG00000259690.1	ENSG00000259690		-0.0111762899181306	-1.94953761975545	-0.138231442888684	0.890129331463552	0.9865455594626	Exon	Caudate
e180130	ENSG00000144426.18	ENSG00000144426	NBEAL1	-0.0046965604842	-0.749425294674949	-0.138231420499374	0.890129349145928	0.9865455594626	Exon	Caudate
e180286	ENSG00000119004.15	ENSG00000119004	CYP20A1	0.005776200984033	-0.591654523406913	0.138229603357008	0.890130784268354	0.9865455594626	Exon	Caudate
e920147	ENSG00000169992.9	ENSG00000169992	NLGN2	-0.0067948272480034	0.0839642999248762	-0.138224444756174	0.890134858372539	0.9865455594626	Exon	Caudate
e102912	ENSG00000069248.11	ENSG00000069248	NUP133	-0.0036885354243509	0.292557433996623	-0.13821862952581	0.890139451066013	0.9865455594626	Exon	Caudate
e648263	ENSG00000172613.7	ENSG00000172613	RAD9A	-0.0113285536001108	-3.40027811412981	-0.138212228743455	0.890144506215059	0.9865455594626	Exon	Caudate
e814519	ENSG00000021776.10	ENSG00000021776	AQR	0.003301719951192	0.577711706632415	0.138211272377126	0.890145261525352	0.9865455594626	Exon	Caudate
e510248	ENSG00000120963.11	ENSG00000120963	ZNF706	-0.0039531983729842	0.491972589314764	-0.138209398688542	0.890146741310356	0.9865455594626	Exon	Caudate
e1124617	ENSG00000197077.13	ENSG00000197077	KIAA1671	-0.0049108535337109	4.4180497028713	-0.13820289654264	0.890151876519944	0.9865455594626	Exon	Caudate
e165513	ENSG00000144357.16	ENSG00000144357	UBR3	-0.0050254394332493	0.40451884199189	-0.138202708609713	0.890152024944085	0.9865455594626	Exon	Caudate
e770145	ENSG00000100461.17	ENSG00000100461	RBM23	-0.0121819871077167	-3.77430106756102	-0.138197325008279	0.890156276762731	0.9865455594626	Exon	Caudate
e706906	ENSG00000111077.17	ENSG00000111077	TNS2	-0.0133637092982148	-3.74757581299818	-0.138196083625731	0.890157257172584	0.9865455594626	Exon	Caudate
e683384	ENSG00000111641.11	ENSG00000111641	NOP2	-0.0089323058603108	-2.78928418788888	-0.138196077501164	0.890157262009599	0.9865455594626	Exon	Caudate
e725585	ENSG00000173598.13	ENSG00000173598	NUDT4	-0.0067850898196942	-0.597685101991253	-0.138194095241296	0.890158827544368	0.9865455594626	Exon	Caudate
e1026177	ENSG00000105613.9	ENSG00000105613	MAST1	0.0074103907452667	-1.73712259255042	0.13819289932843	0.890159772043934	0.9865455594626	Exon	Caudate
e394768	ENSG00000096401.7	ENSG00000096401	CDC5L	0.0031901357924029	1.03660408518026	0.138191331085905	0.890161010599609	0.9865455594626	Exon	Caudate
e789090	ENSG00000182185.18	ENSG00000182185	RAD51B	0.0151329434335645	-3.94466242377741	0.138188001842014	0.890163639947589	0.9865455594626	Exon	Caudate
e364502	ENSG00000113645.14	ENSG00000113645	WWC1	0.0040812703490469	0.942996700357939	0.138184099657188	0.890166721790573	0.986545642245285	Exon	Caudate
e1053185	ENSG00000076928.17	ENSG00000076928	ARHGEF1	-0.0088350026255738	-1.70010337994421	-0.138181004112269	0.89016916657175	0.986545642245285	Exon	Caudate
e228670	ENSG00000055955.15	ENSG00000055955	ITIH4	-0.0091126751543644	-2.20767427928489	-0.138173075020963	0.890175428767419	0.986547393679982	Exon	Caudate
e296301	ENSG00000138674.16	ENSG00000138674	SEC31A	-0.0031683825337762	0.45855878143263	-0.138172099960419	0.890176198846038	0.986547393679982	Exon	Caudate
e279120	ENSG00000013288.8	ENSG00000013288	MAN2B2	0.0077847201876251	-1.15222382367217	0.138151235627951	0.890192677002938	0.98655848026413	Exon	Caudate
e417543	ENSG00000227681.5	ENSG00000227681		0.016349483154154	-3.99690358603343	0.138148734788638	0.890194652109945	0.98655848026413	Exon	Caudate
e144971	ENSG00000071082.10	ENSG00000071082	RPL31	-0.0048890287474485	5.09271514327039	-0.138147356490622	0.890195740659212	0.98655848026413	Exon	Caudate
e1171330	ENSG00000147274.14	ENSG00000147274	RBMX	-0.0030000389984965	1.97350152336529	-0.138145068552616	0.890197547622469	0.98655848026413	Exon	Caudate
e860198	ENSG00000182685.7	ENSG00000182685	BRICD5	-0.0102170405207098	-2.75449812520887	-0.138141077639356	0.8902006995596	0.98655848026413	Exon	Caudate
e1176663	ENSG00000102125.15	ENSG00000102125	TAZ	-0.0061060625226617	-1.39572989032952	-0.138138723975053	0.89020255843367	0.98655848026413	Exon	Caudate
e160481	ENSG00000153234.13	ENSG00000153234	NR4A2	0.0222146174689556	-4.16570607849722	0.138127915732368	0.89021109456193	0.986561178351988	Exon	Caudate
e966096	ENSG00000108588.13	ENSG00000108588	CCDC47	0.0069321172925574	-0.160722620585698	0.138125831807643	0.89021274040438	0.986561178351988	Exon	Caudate
e1023715	ENSG00000105518.13	ENSG00000105518	TMEM205	-0.0034654633763646	2.46961147704331	-0.138125286566582	0.890213171025043	0.986561178351988	Exon	Caudate
e218076	ENSG00000114650.18	ENSG00000114650	SCAP	0.0034196479947597	0.662196967113321	0.138119995775045	0.890217349589798	0.986562788115025	Exon	Caudate
e731896	ENSG00000008405.11	ENSG00000008405	CRY1	-0.0060419684562257	-1.3492502658829	-0.138105161458039	0.890229065462582	0.986569352455796	Exon	Caudate
e1049742	ENSG00000105202.7	ENSG00000105202	FBL	0.0042933794778662	0.560665142706665	0.138104152954818	0.89022986196089	0.986569352455796	Exon	Caudate
e60318	ENSG00000234998.1	ENSG00000234998		0.0095108763356451	-2.76402110438327	0.138102141007345	0.890231450962352	0.986569352455796	Exon	Caudate
e105308	ENSG00000116977.18	ENSG00000116977	LGALS8	0.0063000593844463	-0.924045236824482	0.13809511713105	0.890236998302349	0.986572479069009	Exon	Caudate
e895204	ENSG00000196155.12	ENSG00000196155	PLEKHG4	-0.0120139732160886	-3.25426609070623	-0.138086566447768	0.890243751496244	0.986572568901994	Exon	Caudate
e56754	ENSG00000007341.18	ENSG00000007341	ST7L	-0.0059261912033677	-1.52018412492947	-0.138084627922688	0.890245282513685	0.986572568901994	Exon	Caudate
e514329	ENSG00000165156.14	ENSG00000165156	ZHX1	-0.0053939851639852	-0.694837293131644	-0.138080411552284	0.890248612539922	0.986572568901994	Exon	Caudate
e1098558	ENSG00000254995.4	ENSG00000254995	STX16-NPEPL1	-0.0096285229832814	-1.62764994684622	-0.13807860546344	0.890250038962453	0.986572568901994	Exon	Caudate
e627606	ENSG00000052841.14	ENSG00000052841	TTC17	0.0042538180475288	-0.0703976686545679	0.138066050609581	0.890259954612106	0.986572568901994	Exon	Caudate
e991184	ENSG00000067900.7	ENSG00000067900	ROCK1	0.0047567711398999	0.364159580633067	0.138064094456371	0.890261499556364	0.986572568901994	Exon	Caudate
e697495	ENSG00000151233.10	ENSG00000151233	GXYLT1	-0.0052304666661781	-0.551909171121917	-0.138055553442989	0.890268245142088	0.986572568901994	Exon	Caudate
e278805	ENSG00000072832.14	ENSG00000072832	CRMP1	0.0058294751088996	1.08451760671656	0.138054046119326	0.890269435608324	0.986572568901994	Exon	Caudate
e626421	ENSG00000166016.5	ENSG00000166016	ABTB2	0.0090874551865474	-2.03704486019009	0.13805250915854	0.890270649481861	0.986572568901994	Exon	Caudate
e815644	ENSG00000128829.11	ENSG00000128829	EIF2AK4	-0.0049710293565734	-0.273364402880923	-0.138050893907595	0.890271925188323	0.986572568901994	Exon	Caudate
e583320	ENSG00000148634.15	ENSG00000148634	HERC4	-0.0045236722738894	0.017888381760817	-0.138041216024508	0.890279568674111	0.986572568901994	Exon	Caudate
e345686	ENSG00000092421.16	ENSG00000092421	SEMA6A	-0.0123941789381251	-3.1697518686711	-0.138035276191004	0.890284259894456	0.986572568901994	Exon	Caudate
e973192	ENSG00000177728.15	ENSG00000177728	TMEM94	-0.0039266009755358	0.951001826853281	-0.138034772235584	0.89028465791352	0.986572568901994	Exon	Caudate
e514823	ENSG00000147687.17	ENSG00000147687	TATDN1	-0.0045584031892124	-0.457799539115095	-0.138029510722628	0.890288813406676	0.986572568901994	Exon	Caudate
e665274	ENSG00000137727.12	ENSG00000137727	ARHGAP20	-0.0130678973161053	-2.66750805816172	-0.138029462991159	0.890288851104553	0.986572568901994	Exon	Caudate
e667218	ENSG00000166682.10	ENSG00000166682	TMPRSS5	-0.0107245363149827	-1.08678678929428	-0.138027761259617	0.890290195116682	0.986572568901994	Exon	Caudate
e667293	ENSG00000166682.10	ENSG00000166682	TMPRSS5	-0.0107245363149827	-1.08678678929428	-0.138027761259617	0.890290195116682	0.986572568901994	Exon	Caudate
e346749	ENSG00000064652.10	ENSG00000064652	SNX24	-0.0051762621951902	-0.803362036696555	-0.138026126597698	0.89029148615813	0.986572568901994	Exon	Caudate
e999814	ENSG00000101751.10	ENSG00000101751	POLI	0.0058733413550974	0.406922641391795	0.138025724580334	0.890291803667914	0.986572568901994	Exon	Caudate
e932544	ENSG00000109046.14	ENSG00000109046	WSB1	0.0067765040902975	1.70319412906948	0.13801692048641	0.890298757068414	0.986572568901994	Exon	Caudate
e424148	ENSG00000130023.15	ENSG00000130023	ERMARD	-0.0068596653660722	-1.57117009076056	-0.138016219180913	0.890299310954054	0.986572568901994	Exon	Caudate
e880468	ENSG00000149929.15	ENSG00000149929	HIRIP3	0.005286848960676	-0.706653150806551	0.138015890733614	0.890299570359201	0.986572568901994	Exon	Caudate
e1037032	ENSG00000129933.20	ENSG00000129933	MAU2	-0.0047583103877384	0.482778549338118	-0.138015627500494	0.8902997782587	0.986572568901994	Exon	Caudate
e214148	ENSG00000188846.13	ENSG00000188846	RPL14	-0.0039488217664692	3.34339568482183	-0.138009614532081	0.890304527257095	0.986574810607833	Exon	Caudate
e199956	ENSG00000144619.14	ENSG00000144619	CNTN4	-0.0071069874310988	-1.19535227282465	-0.138002786061901	0.8903099203376	0.986577766025664	Exon	Caudate
e392178	ENSG00000124496.12	ENSG00000124496	TRERF1	0.0066190007387787	0.701776147956729	0.137996478231774	0.890314902224569	0.98658026577153	Exon	Caudate
e950230	ENSG00000091947.9	ENSG00000091947	TMEM101	0.0047379582576117	-0.828246095717627	0.137991268658491	0.890319016718049	0.986580823359322	Exon	Caudate
e297526	ENSG00000163629.12	ENSG00000163629	PTPN13	-0.0049907316031467	0.424129774226323	-0.137987499952409	0.890321993224067	0.986580823359322	Exon	Caudate
e1076061	ENSG00000083828.15	ENSG00000083828	ZNF586	0.0079220382035344	-2.04379863934437	0.137985486308469	0.890323583591045	0.986580823359322	Exon	Caudate
e806458	ENSG00000099814.15	ENSG00000099814	CEP170B	0.0076332306737653	1.31200085105788	0.137977138289885	0.890330176823514	0.986583435164155	Exon	Caudate
e683217	ENSG00000111641.11	ENSG00000111641	NOP2	0.0049148601500362	0.292500300343712	0.13797482608382	0.890332002996178	0.986583435164155	Exon	Caudate
e162901	ENSG00000182263.13	ENSG00000182263	FIGN	-0.0047970607890295	2.47387678565597	-0.137972147190353	0.890334118778065	0.986583435164155	Exon	Caudate
e272798	ENSG00000180370.10	ENSG00000180370	PAK2	0.0042662092119373	0.925779448060358	0.137968674783423	0.890336861275629	0.986583453368726	Exon	Caudate
e1070430	ENSG00000130844.16	ENSG00000130844	ZNF331	-0.0064706678184637	-1.23203133402661	-0.137964336116135	0.890340287945124	0.986584229702684	Exon	Caudate
e180156	ENSG00000144426.18	ENSG00000144426	NBEAL1	0.0048022202880761	-0.43835816446166	0.137958162671881	0.890345163720811	0.986586611778544	Exon	Caudate
e199269	ENSG00000180902.17	ENSG00000180902	D2HGDH	-0.0050782208904755	-0.524176249785391	-0.137950846496146	0.890350942029255	0.986587290463482	Exon	Caudate
e572574	ENSG00000150867.13	ENSG00000150867	PIP4K2A	0.0073182056759115	2.47468092870041	0.137946559299051	0.890354328056045	0.986587290463482	Exon	Caudate
e599637	ENSG00000148834.12	ENSG00000148834	GSTO1	-0.0050793927290252	1.69423762818288	-0.137939464307532	0.890359931682317	0.986587290463482	Exon	Caudate
e531964	ENSG00000137094.14	ENSG00000137094	DNAJB5	-0.0072879128525835	-0.129958824096243	-0.137937562242703	0.890361433934582	0.986587290463482	Exon	Caudate
e352446	ENSG00000112981.4	ENSG00000112981	NME5	0.0055154607171624	0.004720558391586	0.137920213319714	0.890375136145537	0.986587290463482	Exon	Caudate
e1022662	ENSG00000142453.11	ENSG00000142453	CARM1	0.0043845081416319	-0.0379814493150724	0.13791999583048	0.890375307919139	0.986587290463482	Exon	Caudate
e1094055	ENSG00000124104.18	ENSG00000124104	SNX21	0.0030085068375326	2.69846933351356	0.13791889952728	0.890376173782532	0.986587290463482	Exon	Caudate
e992293	ENSG00000141458.12	ENSG00000141458	NPC1	-0.0082602633401583	1.00611954489932	-0.137916889748877	0.890377761111586	0.986587290463482	Exon	Caudate
e822690	ENSG00000185880.12	ENSG00000185880	TRIM69	0.0066971213816325	-0.924724200843403	0.137916401196362	0.890378146971905	0.986587290463482	Exon	Caudate
e526677	ENSG00000107077.17	ENSG00000107077	KDM4C	0.004832603639543	1.95940878451991	0.137907789853076	0.890384948242298	0.986587290463482	Exon	Caudate
e540016	ENSG00000165113.12	ENSG00000165113	GKAP1	0.006774318240737	-0.566329150474593	0.137907630042912	0.890385074461026	0.986587290463482	Exon	Caudate
e510990	ENSG00000164929.16	ENSG00000164929	BAALC	0.0070195617314622	1.04742993418139	0.137907424252906	0.890385236994828	0.986587290463482	Exon	Caudate
e478998	ENSG00000106615.9	ENSG00000106615	RHEB	0.0049979909761857	0.736030799494577	0.137904052522641	0.890387900002052	0.986587290463482	Exon	Caudate
e390145	ENSG00000137193.13	ENSG00000137193	PIM1	-0.0179807417940206	-3.65214152558788	-0.137899913773825	0.890391168805561	0.986587290463482	Exon	Caudate
e602228	ENSG00000107518.16	ENSG00000107518	ATRNL1	-0.0054281396202501	3.32278383184871	-0.137899687581805	0.890391347453148	0.986587290463482	Exon	Caudate
e475787	ENSG00000198420.9	ENSG00000198420	TCAF1	0.006348359826028	3.940719025164	0.137897122939273	0.890393373021025	0.986587290463482	Exon	Caudate
e1013032	ENSG00000141985.9	ENSG00000141985	SH3GL1	-0.009551027496445	-2.87848388543895	-0.137894339981783	0.890395571015993	0.986587290463482	Exon	Caudate
e1050635	ENSG00000090013.9	ENSG00000090013	BLVRB	-0.0054916915798634	0.0784591397023718	-0.137888515705163	0.890400171064093	0.986587290463482	Exon	Caudate
e213787	ENSG00000144659.10	ENSG00000144659	SLC25A38	0.0043190851204195	-0.147698565539625	0.13788644303321	0.890401808073546	0.986587290463482	Exon	Caudate
e277083	ENSG00000087266.15	ENSG00000087266	SH3BP2	-0.0070084163333056	-1.3308464497045	-0.13788593444004	0.890402209763729	0.986587290463482	Exon	Caudate
e978418	ENSG00000087157.18	ENSG00000087157	PGS1	0.0048660333004808	-0.910583724678606	0.137878926298085	0.890407744842553	0.986587290463482	Exon	Caudate
e522660	ENSG00000185000.10	ENSG00000185000	DGAT1	-0.0037989625123087	1.10207852986337	-0.137878863538502	0.890407794410529	0.986587290463482	Exon	Caudate
e717418	ENSG00000135655.14	ENSG00000135655	USP15	-0.0121580426946571	-3.57670921417699	-0.137877943533742	0.890408521037034	0.986587290463482	Exon	Caudate
e203444	ENSG00000144554.10	ENSG00000144554	FANCD2	0.0094652090938535	-3.18128606361173	0.137874548942953	0.890411202110531	0.986587290463482	Exon	Caudate
e801041	ENSG00000235706.7	ENSG00000235706	DICER1-AS1	-0.0088948437328648	-1.95971065606042	-0.137859294179057	0.890423250454037	0.986587960598062	Exon	Caudate
e2933	ENSG00000248333.8	ENSG00000248333	CDK11B	-0.0077061916509647	-1.71825945129693	-0.137858259954861	0.890424067294106	0.986587960598062	Exon	Caudate
e431065	ENSG00000105866.13	ENSG00000105866	SP4	-0.0037849384107701	-0.392985051638763	-0.137853322559327	0.890427966897491	0.986587960598062	Exon	Caudate
e1037114	ENSG00000167491.17	ENSG00000167491	GATAD2A	-0.0047968577513722	-0.200623620113824	-0.137850837456247	0.890429929657268	0.986587960598062	Exon	Caudate
e907294	ENSG00000104731.13	ENSG00000104731	KLHDC4	-0.0052304112690953	-1.0815168670917	-0.137849081042574	0.89043131689112	0.986587960598062	Exon	Caudate
e630378	ENSG00000149182.14	ENSG00000149182	ARFGAP2	-0.0034193307750902	1.6923390228397	-0.13784879261135	0.890431544697143	0.986587960598062	Exon	Caudate
e899034	ENSG00000102908.20	ENSG00000102908	NFAT5	-0.0048823990717869	2.57631316144682	-0.137847786826013	0.890432339077083	0.986587960598062	Exon	Caudate
e1041318	ENSG00000153902.13	ENSG00000153902	LGI4	0.0084182504532062	-1.32892106898674	0.137846170625553	0.890433615569602	0.986587960598062	Exon	Caudate
e502006	ENSG00000066777.8	ENSG00000066777	ARFGEF1	-0.0038668387484642	0.232939543667981	-0.137840188207947	0.890438340549898	0.986590175343171	Exon	Caudate
e515366	ENSG00000156831.7	ENSG00000156831	NSMCE2	0.0047813401591398	-0.511802620241459	0.137822491180425	0.890452317882917	0.986599865615233	Exon	Caudate
e1068414	ENSG00000105366.15	ENSG00000105366	SIGLEC8	0.0123757700633856	-1.66190424239198	0.137822211663736	0.890452538648958	0.986599865615233	Exon	Caudate
e596844	ENSG00000075826.16	ENSG00000075826	SEC31B	0.0067298030804996	-1.15356101488216	0.137816047415368	0.890457407257401	0.986602239439577	Exon	Caudate
e948921	ENSG00000131469.12	ENSG00000131469	RPL27	-0.0064479039708371	1.5596082080382	-0.137800972908192	0.890469313328703	0.986610674626168	Exon	Caudate
e730551	ENSG00000139372.14	ENSG00000139372	TDG	0.0069996788885525	-1.73576339848945	0.137793648005455	0.890475098655426	0.986610674626168	Exon	Caudate
e117366	ENSG00000115234.10	ENSG00000115234	SNX17	-0.0030456247963071	0.740361334749975	-0.137793184905357	0.890475464419576	0.986610674626168	Exon	Caudate
e979221	ENSG00000171302.16	ENSG00000171302	CANT1	-0.0118762785050101	-3.70866673656637	-0.137789605252283	0.890478291689815	0.986610674626168	Exon	Caudate
e57020	ENSG00000155363.18	ENSG00000155363	MOV10	0.0097162676512008	-2.91761042553204	0.137789150131029	0.89047865115234	0.986610674626168	Exon	Caudate
e124672	ENSG00000151665.12	ENSG00000151665	PIGF	0.006257177635633	-0.980117514745669	0.137776522491474	0.890488624686361	0.986618704386618	Exon	Caudate
e8599	ENSG00000142657.20	ENSG00000142657	PGD	0.0074294932491239	-1.33593470267358	0.137766940869246	0.890496192433399	0.986621253840658	Exon	Caudate
e618082	ENSG00000166471.10	ENSG00000166471	TMEM41B	0.0048187075779274	1.05949848711017	0.137760950838276	0.890500923478601	0.986621253840658	Exon	Caudate
e1201	ENSG00000160087.20	ENSG00000160087	UBE2J2	-0.0098976189770208	-3.01438441170065	-0.137753740815591	0.890506618102635	0.986621253840658	Exon	Caudate
e1254	ENSG00000160087.20	ENSG00000160087	UBE2J2	-0.0098976189770208	-3.01438441170065	-0.137753740815591	0.890506618102635	0.986621253840658	Exon	Caudate
e1308	ENSG00000160087.20	ENSG00000160087	UBE2J2	-0.0098976189770208	-3.01438441170065	-0.137753740815591	0.890506618102635	0.986621253840658	Exon	Caudate
e21572	ENSG00000186056.9	ENSG00000186056	MATN1-AS1	-0.0158717750551797	-2.92789692810837	-0.137752899263785	0.890507282777909	0.986621253840658	Exon	Caudate
e260452	ENSG00000171757.15	ENSG00000171757	LRRC34	-0.0066411419695193	-1.43197340088068	-0.137748493949424	0.890510762188887	0.986622088373846	Exon	Caudate
e1009626	ENSG00000227500.9	ENSG00000227500	SCAMP4	0.0055777556290551	-0.82145623520479	0.137731048139129	0.890524541281695	0.986627071764212	Exon	Caudate
e798086	ENSG00000100784.10	ENSG00000100784	RPS6KA5	0.0037756215508544	1.54410577247581	0.137727936485847	0.890526998938834	0.986627071764212	Exon	Caudate
e9862	ENSG00000116688.16	ENSG00000116688	MFN2	-0.0034529932477037	0.754045053388608	-0.137727507582964	0.890527337696527	0.986627071764212	Exon	Caudate
e52737	ENSG00000185946.15	ENSG00000185946	RNPC3	-0.0047963660881658	1.0459328966715	-0.13771976828991	0.890533450377625	0.986627071764212	Exon	Caudate
e229086	ENSG00000157388.14	ENSG00000157388	CACNA1D	0.0070448329055586	-1.69934693648409	0.137717140863537	0.890535525584095	0.986627071764212	Exon	Caudate
e798431	ENSG00000015133.18	ENSG00000015133	CCDC88C	0.0081951806370942	0.800330043500825	0.137703985342533	0.890545916151964	0.986627071764212	Exon	Caudate
e641048	ENSG00000173264.14	ENSG00000173264	GPR137	-0.005398201840785	-0.623693441236728	-0.13770376728067	0.890546088382975	0.986627071764212	Exon	Caudate
e362753	ENSG00000172548.14	ENSG00000172548	NIPAL4	0.0153768898016744	-2.84625871822656	0.137699965575535	0.890549091070792	0.986627071764212	Exon	Caudate
e426415	ENSG00000146555.18	ENSG00000146555	SDK1	-0.014957015191157	-3.8388968503749	-0.137698446292308	0.890550291041528	0.986627071764212	Exon	Caudate
e426545	ENSG00000146555.18	ENSG00000146555	SDK1	-0.014957015191157	-3.8388968503749	-0.137698446292308	0.890550291041528	0.986627071764212	Exon	Caudate
e426548	ENSG00000146555.18	ENSG00000146555	SDK1	-0.014957015191157	-3.8388968503749	-0.137698446292308	0.890550291041528	0.986627071764212	Exon	Caudate
e743222	ENSG00000051825.14	ENSG00000051825	MPHOSPH9	-0.0055290617235991	-0.992659680740058	-0.13769452863916	0.890553385310468	0.986627071764212	Exon	Caudate
e127546	ENSG00000275052.4	ENSG00000275052	PPP4R3B	0.0037991492179751	1.21189514056532	0.137689877034308	0.890557059276585	0.986627071764212	Exon	Caudate
e470585	ENSG00000158623.14	ENSG00000158623	COPG2	0.0045641149466384	-0.33716953057523	0.137689199528848	0.890557594389325	0.986627071764212	Exon	Caudate
e996376	ENSG00000078142.11	ENSG00000078142	PIK3C3	0.0032954279899568	1.48948773808545	0.137685958860637	0.890560153960308	0.986627071764212	Exon	Caudate
e404288	ENSG00000112159.11	ENSG00000112159	MDN1	-0.0037275449508493	0.739349757918884	-0.137680151015323	0.890564741162901	0.986627071764212	Exon	Caudate
e208937	ENSG00000163491.16	ENSG00000163491	NEK10	-0.0141931898510192	-3.76626893779574	-0.137678937477207	0.890565699650531	0.986627071764212	Exon	Caudate
e197127	ENSG00000130294.14	ENSG00000130294	KIF1A	-0.0029566398860514	3.30859008050607	-0.137677585353184	0.890566767597523	0.986627071764212	Exon	Caudate
e1031754	ENSG00000214046.8	ENSG00000214046	SMIM7	0.0042325248840246	0.542289979301174	0.13766775859316	0.890574529065198	0.986627071764212	Exon	Caudate
e396605	ENSG00000012660.13	ENSG00000012660	ELOVL5	-0.0063588431682802	1.61597028576544	-0.137666946221073	0.890575170701333	0.986627071764212	Exon	Caudate
e732033	ENSG00000136045.11	ENSG00000136045	PWP1	-0.0039687766161772	0.318251933766073	-0.137665689133932	0.89057616358706	0.986627071764212	Exon	Caudate
e543224	ENSG00000158079.14	ENSG00000158079	PTPDC1	0.0051517980770451	2.04772210666958	0.137664527700227	0.890577080922941	0.986627071764212	Exon	Caudate
e1040148	ENSG00000130881.13	ENSG00000130881	LRP3	0.0092189247477411	-1.16387194790896	0.137661001211688	0.890579866252405	0.986627071764212	Exon	Caudate
e673711	ENSG00000023171.15	ENSG00000023171	GRAMD1B	-0.0053702386635894	0.874829533859034	-0.137659959950116	0.890580688673183	0.986627071764212	Exon	Caudate
e126160	ENSG00000179915.22	ENSG00000179915	NRXN1	-0.0098332290767339	-2.03847473522411	-0.137646918290158	0.890590989391897	0.986628815573513	Exon	Caudate
e645687	ENSG00000175467.14	ENSG00000175467	SART1	-0.0034393274973488	0.0531849052398206	-0.137644798654679	0.89059266354931	0.986628815573513	Exon	Caudate
e829682	ENSG00000140307.10	ENSG00000140307	GTF2A2	0.004837289524589	-0.328213091167964	0.137644148423622	0.890593177123159	0.986628815573513	Exon	Caudate
e519436	ENSG00000198576.3	ENSG00000198576	ARC	-0.0140161749950847	0.411299796580765	-0.137636003467	0.890599610281368	0.986628815573513	Exon	Caudate
e596396	ENSG00000155287.10	ENSG00000155287	SLC25A28	0.0050009559145369	-0.5719876384751	0.137632484692614	0.890602389528894	0.986628815573513	Exon	Caudate
e203265	ENSG00000163704.11	ENSG00000163704	PRRT3	0.0065398676091016	-0.119730442743604	0.137632079175553	0.890602709820129	0.986628815573513	Exon	Caudate
e120348	ENSG00000152689.17	ENSG00000152689	RASGRP3	-0.0158105836074129	-3.7217439432213	-0.137631264476614	0.890603353297251	0.986628815573513	Exon	Caudate
e359716	ENSG00000070808.15	ENSG00000070808	CAMK2A	-0.0079516542362586	6.80132252405818	-0.13762968542884	0.890604600483464	0.986628815573513	Exon	Caudate
e1055568	ENSG00000267680.5	ENSG00000267680	ZNF224	0.0052032644024518	-1.43570867640753	0.137625686569434	0.890607758921303	0.986628815573513	Exon	Caudate
e341630	ENSG00000118985.15	ENSG00000118985	ELL2	-0.0070454043775371	0.979432546817752	-0.137621294760902	0.890611227725998	0.986628815573513	Exon	Caudate
e920429	ENSG00000161955.16	ENSG00000161955	TNFSF13	-0.0060818290189854	-0.0980310212294317	-0.137619999380292	0.890612250863521	0.986628815573513	Exon	Caudate
e1082466	ENSG00000125844.15	ENSG00000125844	RRBP1	0.0084486023357089	-1.98019093154929	0.137613398036344	0.890617464841809	0.986628906717092	Exon	Caudate
e1124633	ENSG00000197077.13	ENSG00000197077	KIAA1671	-0.0048900396818011	4.41808062348797	-0.137612824220626	0.890617918062274	0.986628906717092	Exon	Caudate
e448937	ENSG00000187391.19	ENSG00000187391	MAGI2	-0.0078500934520377	0.532284672189618	-0.137609540428624	0.890620511720985	0.986628906717092	Exon	Caudate
e1092576	ENSG00000101049.14	ENSG00000101049	SGK2	-0.0154279683782237	-3.44940005174196	-0.13760584652372	0.89062342930323	0.986629118735576	Exon	Caudate
e277323	ENSG00000087274.16	ENSG00000087274	ADD1	0.0024973181731557	2.72900819005843	0.137600545770792	0.890627616035869	0.98662998911998	Exon	Caudate
e99732	ENSG00000143748.17	ENSG00000143748	NVL	-0.0056316473926289	-1.24171557450115	-0.137597948588565	0.890629667388511	0.98662998911998	Exon	Caudate
e791642	ENSG00000133961.19	ENSG00000133961	NUMB	0.0096241585559326	-2.82847918419031	0.137579573983786	0.890644180366529	0.986640979846163	Exon	Caudate
e460858	ENSG00000105808.17	ENSG00000105808	RASA4	-0.0222088075258581	-4.08306328602756	-0.13757825564556	0.890645221642785	0.986640979846163	Exon	Caudate
e157544	ENSG00000168288.12	ENSG00000168288	MMADHC	-0.004071896105796	2.25180355584605	-0.137574933685189	0.890647845460785	0.986640979846163	Exon	Caudate
e838650	ENSG00000140464.19	ENSG00000140464	PML	-0.0057368607688316	0.621031381229495	-0.137571580914521	0.890650493615216	0.986640979846163	Exon	Caudate
e830384	ENSG00000129003.15	ENSG00000129003	VPS13C	-0.0041461190355001	0.343382132174258	-0.137564983726138	0.89065570434609	0.986643732109717	Exon	Caudate
e1051470	ENSG00000123815.11	ENSG00000123815	ADCK4	0.0041020403473049	0.210313366252127	0.137557910313675	0.890661291223607	0.986646901039985	Exon	Caudate
e1032515	ENSG00000053501.12	ENSG00000053501	USE1	-0.0034782061872954	0.779338288271688	-0.137548394179296	0.890668807473834	0.986647859341799	Exon	Caudate
e890210	ENSG00000088682.13	ENSG00000088682	COQ9	0.0034770182433245	0.480589090666332	0.137542608489778	0.890673377263866	0.986647859341799	Exon	Caudate
e1115406	ENSG00000183570.16	ENSG00000183570	PCBP3	-0.009873544615905	-3.22790370377284	-0.137540420296532	0.890675105595322	0.986647859341799	Exon	Caudate
e896426	ENSG00000102904.14	ENSG00000102904	TSNAXIP1	0.0077835874045535	-1.84571011322415	0.13753917214269	0.890676091442462	0.986647859341799	Exon	Caudate
e161347	ENSG00000123636.17	ENSG00000123636	BAZ2B	-0.0059149594852036	-0.135856229630414	-0.137529950844372	0.89068337483722	0.986647859341799	Exon	Caudate
e461623	ENSG00000105821.14	ENSG00000105821	DNAJC2	0.0092942320551816	-2.89804101196227	0.137528113042928	0.890684826416287	0.986647859341799	Exon	Caudate
e707367	ENSG00000139631.18	ENSG00000139631	CSAD	0.007975679547436	-1.95852801295514	0.137526247551068	0.890686299866879	0.986647859341799	Exon	Caudate
e1141813	ENSG00000100241.20	ENSG00000100241	SBF1	0.0055409866930507	0.774301404815681	0.137522417772926	0.890689324801592	0.986647859341799	Exon	Caudate
e613173	ENSG00000205531.12	ENSG00000205531	NAP1L4	-0.0023299818547405	3.90652349615922	-0.137519986815992	0.890691244883884	0.986647859341799	Exon	Caudate
e250410	ENSG00000144867.11	ENSG00000144867	SRPRB	0.0048314617103817	-0.0581167773405205	0.137518213091707	0.890692645853817	0.986647859341799	Exon	Caudate
e1092995	ENSG00000124120.10	ENSG00000124120	TTPAL	0.00699639837741	-2.07550440598575	0.137517494801127	0.890693213193222	0.986647859341799	Exon	Caudate
e188172	ENSG00000054356.13	ENSG00000054356	PTPRN	0.0091781280758771	1.02620996341186	0.137510543311241	0.890698703807086	0.986647859341799	Exon	Caudate
e117023	ENSG00000115204.14	ENSG00000115204	MPV17	0.0080175791107531	-2.40605457548137	0.137510329190264	0.890698872929994	0.986647859341799	Exon	Caudate
e732376	ENSG00000136003.15	ENSG00000136003	ISCU	0.0046414836168799	2.31120638403155	0.137506455485748	0.8907019325665	0.986647859341799	Exon	Caudate
e876771	ENSG00000077235.17	ENSG00000077235	GTF3C1	-0.0039973426110559	2.32526220311787	-0.13750504073843	0.890703050001786	0.986647859341799	Exon	Caudate
e115430	ENSG00000084731.14	ENSG00000084731	KIF3C	0.0062288772091437	1.75601681073841	0.137498949575279	0.890707861097082	0.986650168758892	Exon	Caudate
e591289	ENSG00000223820.5	ENSG00000223820	CFL1P1	-0.0100638653595419	-3.17597181690187	-0.137483796977563	0.890719829369234	0.986656516448852	Exon	Caudate
e983328	ENSG00000169738.7	ENSG00000169738	DCXR	-0.0045695992027767	1.13643807663944	-0.137481129848136	0.890721936002739	0.986656516448852	Exon	Caudate
e655065	ENSG00000165434.7	ENSG00000165434	PGM2L1	-0.0085208700032163	-1.11661503625618	-0.137478174635216	0.890724270180041	0.986656516448852	Exon	Caudate
e217918	ENSG00000076201.14	ENSG00000076201	PTPN23	-0.0051462805173332	0.865040887130127	-0.137477162752086	0.890725069416963	0.986656516448852	Exon	Caudate
e933249	ENSG00000244045.11	ENSG00000244045	TMEM199	0.0053449385126346	-1.27774349293426	0.137473109815998	0.890728270633783	0.986656516448852	Exon	Caudate
e127730	ENSG00000115380.19	ENSG00000115380	EFEMP1	-0.0087096643463442	0.343015091090531	-0.137467057463566	0.890733051095521	0.986656516448852	Exon	Caudate
e165665	ENSG00000144357.16	ENSG00000144357	UBR3	-0.0034957005371539	1.78443143630181	-0.137464906246099	0.890734750239568	0.986656516448852	Exon	Caudate
e432835	ENSG00000122566.20	ENSG00000122566	HNRNPA2B1	-0.0063930707229371	2.99587800688378	-0.137460856243208	0.890737949145002	0.986656516448852	Exon	Caudate
e515329	ENSG00000156831.7	ENSG00000156831	NSMCE2	0.0047646880766203	-0.511063837703575	0.137460252437572	0.890738426062623	0.986656516448852	Exon	Caudate
e673722	ENSG00000023171.15	ENSG00000023171	GRAMD1B	-0.005749477176763	0.576080693152509	-0.137455177766161	0.890742434308035	0.986656516448852	Exon	Caudate
e654978	ENSG00000214517.9	ENSG00000214517	PPME1	0.0046154214433464	0.8564304783042	0.137453726602858	0.890743580514518	0.986656516448852	Exon	Caudate
e687028	ENSG00000139187.9	ENSG00000139187	KLRG1	0.009741419453268	-3.03285090382897	0.137450037930625	0.890746494026397	0.986656723850833	Exon	Caudate
e673432	ENSG00000255248.7	ENSG00000255248	MIR100HG	-0.0096586468802817	-2.11401333728773	-0.137435095239738	0.890758296583126	0.986664687814896	Exon	Caudate
e672227	ENSG00000076706.15	ENSG00000076706	MCAM	-0.0073871267374399	1.44043430700125	-0.137429611889747	0.890762627639755	0.986664687814896	Exon	Caudate
e712535	ENSG00000062485.18	ENSG00000062485	CS	0.0033929411754138	1.20954847370684	0.137426930553352	0.890764745510458	0.986664687814896	Exon	Caudate
e712547	ENSG00000062485.18	ENSG00000062485	CS	0.0033929411754138	1.20954847370684	0.137426930553352	0.890764745510458	0.986664687814896	Exon	Caudate
e20252	ENSG00000117751.17	ENSG00000117751	PPP1R8	-0.0042010661139151	-0.0394334066353142	-0.137423677062111	0.890767315302375	0.986664687814896	Exon	Caudate
e554518	ENSG00000160408.14	ENSG00000160408	ST6GALNAC6	-0.0118389849649602	-2.49285490156234	-0.137419277358822	0.890770790439414	0.986665517274217	Exon	Caudate
e896244	ENSG00000124074.11	ENSG00000124074	ENKD1	-0.0052565554027927	-0.306893259853749	-0.137411937290092	0.890776588049765	0.986668738993492	Exon	Caudate
e386942	ENSG00000223501.8	ENSG00000223501	VPS52	-0.0038339911152262	0.414764600202949	-0.137404363387124	0.890782570362053	0.986668738993492	Exon	Caudate
e874006	ENSG00000185864.16	ENSG00000185864	NPIPB4	0.0156089958050286	-2.79315344252505	0.137401788378543	0.890784604256111	0.986668738993492	Exon	Caudate
e874072	ENSG00000185864.16	ENSG00000185864	NPIPB4	0.0156089958050286	-2.79315344252505	0.137401788378543	0.890784604256111	0.986668738993492	Exon	Caudate
e213796	ENSG00000168028.13	ENSG00000168028	RPSA	0.0451987749255686	-0.958146343704563	0.1373879856353	0.890795506491289	0.986673582585542	Exon	Caudate
e974312	ENSG00000161526.14	ENSG00000161526	SAP30BP	0.004401537513383	0.128114951032982	0.137385318273652	0.890797613336028	0.986673582585542	Exon	Caudate
e1122963	ENSG00000272578.5	ENSG00000272578		0.0086946467215951	-2.28879317127296	0.137384448056141	0.890798300687003	0.986673582585542	Exon	Caudate
e143411	ENSG00000075568.16	ENSG00000075568	TMEM131	-0.0045120174953326	-0.37522201639587	-0.137382445508696	0.890799882421679	0.986673582585542	Exon	Caudate
e578701	ENSG00000150175.13	ENSG00000150175	FRMPD2B	0.0129095171814971	-2.1684442803486	0.137373242610681	0.890807151440035	0.986675683083149	Exon	Caudate
e988527	ENSG00000154845.15	ENSG00000154845	PPP4R1	0.0044648712069933	0.867171120095628	0.137373141296191	0.89080723146454	0.986675683083149	Exon	Caudate
e1097035	ENSG00000054793.13	ENSG00000054793	ATP9A	0.0043526466387517	2.22449439466106	0.137368740432538	0.890810707542297	0.98667651352285	Exon	Caudate
e28320	ENSG00000084072.16	ENSG00000084072	PPIE	0.0053689203957808	-1.17810435036324	0.137364327723406	0.890814192978471	0.986677354322972	Exon	Caudate
e771555	ENSG00000129460.15	ENSG00000129460	NGDN	-0.0046198358387896	-0.197063844407724	-0.137346151400654	0.89082854980768	0.986687846958178	Exon	Caudate
e450727	ENSG00000135164.18	ENSG00000135164	DMTF1	0.0041619867545934	0.434597929794907	0.137345430920781	0.89082911888978	0.986687846958178	Exon	Caudate
e1100230	ENSG00000171858.17	ENSG00000171858	RPS21	-0.0077042688088669	-0.644324713685495	-0.137337937249291	0.890835037884729	0.98668894801242	Exon	Caudate
e370042	ENSG00000177932.6	ENSG00000177932	ZNF354C	-0.007472846063366	-2.30154164110124	-0.137337269021444	0.890835565695359	0.98668894801242	Exon	Caudate
e619463	ENSG00000170242.17	ENSG00000170242	USP47	-0.0050376926647079	-0.0847241660463611	-0.137321837762457	0.890847754339692	0.986690754291976	Exon	Caudate
e973693	ENSG00000073350.13	ENSG00000073350	LLGL2	0.01103349748883	-2.04540165106793	0.137320083393644	0.8908491400596	0.986690754291976	Exon	Caudate
e310714	ENSG00000164168.7	ENSG00000164168	TMEM184C	-0.0046882931022341	-0.245481234408602	-0.137318999704279	0.890849996031394	0.986690754291976	Exon	Caudate
e135853	ENSG00000005448.16	ENSG00000005448	WDR54	0.0067664874206801	-0.584921741881717	0.137314863402451	0.890853263165947	0.986690754291976	Exon	Caudate
e2669	ENSG00000197530.12	ENSG00000197530	MIB2	-0.0119190482251355	-3.64548146634014	-0.137312251152178	0.890855326501131	0.986690754291976	Exon	Caudate
e485542	ENSG00000129422.14	ENSG00000129422	MTUS1	0.0105595754538535	-2.2788148575741	0.137310187452605	0.890856956553716	0.986690754291976	Exon	Caudate
e899798	ENSG00000261556.9	ENSG00000261556	SMG1P7	-0.0074885608252393	-1.160492481522	-0.137301349198718	0.890863937622855	0.986690754291976	Exon	Caudate
e541403	ENSG00000187742.14	ENSG00000187742	SECISBP2	0.00284909981932	1.14974020176664	0.137295432052209	0.890868611402468	0.986690754291976	Exon	Caudate
e973874	ENSG00000266714.6	ENSG00000266714	MYO15B	-0.0084122313624965	-1.31770579069668	-0.137295001124933	0.890868951779371	0.986690754291976	Exon	Caudate
e468903	ENSG00000128595.16	ENSG00000128595	CALU	0.0070631270332185	-1.02035580755147	0.137280379954065	0.890880500628273	0.986690754291976	Exon	Caudate
e1080956	ENSG00000101333.16	ENSG00000101333	PLCB4	0.0073253268705286	-2.03324099436643	0.137276544722585	0.890883529972881	0.986690754291976	Exon	Caudate
e199645	ENSG00000134121.9	ENSG00000134121	CHL1	-0.0069766880644402	-1.67171329464587	-0.137275706040485	0.89088419242518	0.986690754291976	Exon	Caudate
e736341	ENSG00000089009.15	ENSG00000089009	RPL6	-0.0032765895977424	3.36921268794073	-0.137272146248578	0.890887004209347	0.986690754291976	Exon	Caudate
e190370	ENSG00000173744.17	ENSG00000173744	AGFG1	0.0026540553518003	1.39485003887538	0.137272043668815	0.890887085234371	0.986690754291976	Exon	Caudate
e498631	ENSG00000240534.1	ENSG00000240534	RPL34P17	0.0128450122547237	-1.41061707143631	0.137271898005231	0.890887200290161	0.986690754291976	Exon	Caudate
e565723	ENSG00000181090.18	ENSG00000181090	EHMT1	-0.0044921795708747	-0.724841251188742	-0.137267902948814	0.89089035587984	0.986690754291976	Exon	Caudate
e938267	ENSG00000176749.8	ENSG00000176749	CDK5R1	0.0065318129183661	4.98935753816608	0.137261395367923	0.890895496050037	0.986690754291976	Exon	Caudate
e362207	ENSG00000170624.13	ENSG00000170624	SGCD	0.0082925372583276	-1.44744843596438	0.137245297791611	0.890908211129896	0.986690754291976	Exon	Caudate
e345781	ENSG00000169570.9	ENSG00000169570	DTWD2	-0.0049529764505003	-0.0253327088107052	-0.137228932130733	0.890921137992033	0.986690754291976	Exon	Caudate
e284611	ENSG00000197712.11	ENSG00000197712	FAM114A1	-0.0074344448782681	-1.03076969127579	-0.137228164790376	0.890921744097387	0.986690754291976	Exon	Caudate
e117058	ENSG00000115204.14	ENSG00000115204	MPV17	0.0079408214690666	-2.39697482326124	0.137228013254303	0.890921863792423	0.986690754291976	Exon	Caudate
e1057303	ENSG00000012061.15	ENSG00000012061	ERCC1	0.0035492442209711	0.373225236502391	0.137227019940434	0.890922648389422	0.986690754291976	Exon	Caudate
e252626	ENSG00000184432.9	ENSG00000184432	COPB2	0.0030312281211928	0.768540386145019	0.13722667443668	0.89092292129534	0.986690754291976	Exon	Caudate
e675299	ENSG00000149554.12	ENSG00000149554	CHEK1	-0.0073510896751808	-1.05426642028917	-0.137219773426762	0.890928372256041	0.986690754291976	Exon	Caudate
e454221	ENSG00000231170.5	ENSG00000231170		-0.0138373454552697	-3.53512984644613	-0.13721711844059	0.89093046937443	0.986690754291976	Exon	Caudate
e1156429	ENSG00000196632.10	ENSG00000196632	WNK3	-0.0093545652489582	-3.15996603025784	-0.137216933501964	0.890930615453635	0.986690754291976	Exon	Caudate
e509082	ENSG00000104375.15	ENSG00000104375	STK3	-0.0068037048872756	0.171535158711015	-0.137216660567952	0.890930831038586	0.986690754291976	Exon	Caudate
e985887	ENSG00000158270.11	ENSG00000158270	COLEC12	0.0080773261452165	0.506857084246382	0.137211981730529	0.890934526757106	0.986690754291976	Exon	Caudate
e1112112	ENSG00000160179.18	ENSG00000160179	ABCG1	-0.0052236484109564	-0.0064533339974037	-0.137209755849492	0.890936284936101	0.986690754291976	Exon	Caudate
e136885	ENSG00000115364.13	ENSG00000115364	MRPL19	-0.0036673555075938	0.534387448335022	-0.137205014905152	0.890940029715184	0.986690754291976	Exon	Caudate
e535277	ENSG00000279561.2	ENSG00000279561		0.0086053782642234	1.62245563343596	0.13720127557255	0.890942983342495	0.986690754291976	Exon	Caudate
e181608	ENSG00000237892.1	ENSG00000237892	KLF7-IT1	-0.007511714680031	-1.41838771285981	-0.137197322236995	0.890946106008297	0.986690754291976	Exon	Caudate
e263959	ENSG00000058063.15	ENSG00000058063	ATP11B	-0.0050462542454417	-0.367723906522292	-0.137196179940297	0.890947008287407	0.986690754291976	Exon	Caudate
e56098	ENSG00000064886.13	ENSG00000064886	CHI3L2	0.0302448783448803	-2.92835774066574	0.137195994716879	0.890947154591984	0.986690754291976	Exon	Caudate
e1126056	ENSG00000183765.20	ENSG00000183765	CHEK2	0.0084770946133567	-2.65208985731498	0.137180381984421	0.890959486816141	0.986690754291976	Exon	Caudate
e927051	ENSG00000175061.17	ENSG00000175061	LRRC75A-AS1	0.0047057666327224	3.3463093387382	0.137178422532689	0.890961034554645	0.986690754291976	Exon	Caudate
e736188	ENSG00000173064.11	ENSG00000173064	HECTD4	-0.0055919453595564	1.04330566077141	-0.137176774151475	0.890962336584017	0.986690754291976	Exon	Caudate
e736481	ENSG00000089169.14	ENSG00000089169	RPH3A	0.0096015172822809	0.724593197593153	0.137174639119966	0.890964023010939	0.986690754291976	Exon	Caudate
e61261	ENSG00000117262.18	ENSG00000117262	GPR89A	-0.0089780254437719	-2.29990967683597	-0.137165328414979	0.89097137739229	0.986690754291976	Exon	Caudate
e783039	ENSG00000126777.17	ENSG00000126777	KTN1	-0.0042193255043096	1.32611099705851	-0.137164938087821	0.89097168570586	0.986690754291976	Exon	Caudate
e223181	ENSG00000183763.8	ENSG00000183763	TRAIP	-0.0109757041346561	-2.49788582584613	-0.137164376458878	0.890972129328169	0.986690754291976	Exon	Caudate
e492904	ENSG00000253974.5	ENSG00000253974	NRG1-IT1	-0.0107523129628879	-2.45797144044221	-0.137162479821094	0.890973627454266	0.986690754291976	Exon	Caudate
e729677	ENSG00000111670.14	ENSG00000111670	GNPTAB	0.0038869120844162	1.53469714130976	0.137162365234421	0.890973717964594	0.986690754291976	Exon	Caudate
e794993	ENSG00000100577.18	ENSG00000100577	GSTZ1	-0.0061994551560722	-1.07090681089096	-0.137153578704255	0.890980658319855	0.986690754291976	Exon	Caudate
e968865	ENSG00000182481.8	ENSG00000182481	KPNA2	0.0058640350637146	-0.848403121709955	0.137151329222451	0.890982435154899	0.986690754291976	Exon	Caudate
e272653	ENSG00000163960.11	ENSG00000163960	UBXN7	0.0042384317636331	-0.479103654584407	0.137150555507492	0.890983046301935	0.986690754291976	Exon	Caudate
e802576	ENSG00000140105.17	ENSG00000140105	WARS	0.0070043578145656	2.98758211980414	0.137149629758696	0.89098377753854	0.986690754291976	Exon	Caudate
e715593	ENSG00000166986.13	ENSG00000166986	MARS	-0.0041955999132992	0.215664315211356	-0.137148701469953	0.890984510781509	0.986690754291976	Exon	Caudate
e805029	ENSG00000166165.12	ENSG00000166165	CKB	0.0117779471744779	-1.67421614570657	0.137145021756573	0.890987417339233	0.986690754291976	Exon	Caudate
e968905	ENSG00000237854.3	ENSG00000237854	LINC00674	-0.003858389150742	0.630703556311215	-0.137137191814362	0.890993602113609	0.986690754291976	Exon	Caudate
e475331	ENSG00000197448.13	ENSG00000197448	GSTK1	0.0052403373453362	-0.653166356741149	0.137134233188493	0.890995939097272	0.986690754291976	Exon	Caudate
e846661	ENSG00000140612.13	ENSG00000140612	SEC11A	-0.0044667038868603	0.967574474929494	-0.137133169507255	0.890996779286764	0.986690754291976	Exon	Caudate
e909487	ENSG00000158805.11	ENSG00000158805	ZNF276	-0.005059134718915	0.638524073734949	-0.137131210926489	0.89099832634735	0.986690754291976	Exon	Caudate
e270713	ENSG00000041802.10	ENSG00000041802	LSG1	-0.0045047211797737	-0.576323901217279	-0.137130426169257	0.890998946218244	0.986690754291976	Exon	Caudate
e832300	ENSG00000259316.9	ENSG00000259316		0.0077270174565494	-2.03421982137141	0.137130108790355	0.890999196912282	0.986690754291976	Exon	Caudate
e797505	ENSG00000140025.15	ENSG00000140025	EFCAB11	0.0108569875940923	-3.05323292575639	0.137125687649026	0.891002689123402	0.986690754291976	Exon	Caudate
e509069	ENSG00000104375.15	ENSG00000104375	STK3	-0.006787156747059	0.174146251724237	-0.137124229929683	0.891003840560413	0.986690754291976	Exon	Caudate
e952883	ENSG00000225190.9	ENSG00000225190	PLEKHM1	-0.0036297295556057	0.833622464191645	-0.137124158584002	0.891003896915614	0.986690754291976	Exon	Caudate
e688977	ENSG00000275963.1	ENSG00000275963		0.0070035682602671	-1.14789578889562	0.137120070761864	0.891007125844122	0.986690754291976	Exon	Caudate
e446895	ENSG00000274070.1	ENSG00000274070	GATSL2	0.0034477676133279	1.0238940316166	0.137113587915872	0.891012246580969	0.986690754291976	Exon	Caudate
e933385	ENSG00000076351.12	ENSG00000076351	SLC46A1	0.0136169098610394	-3.40750091151836	0.137109980583982	0.891015095979238	0.986690754291976	Exon	Caudate
e213803	ENSG00000168028.13	ENSG00000168028	RPSA	0.045106040471014	-0.958250395408483	0.137107463873705	0.891017083906365	0.986690754291976	Exon	Caudate
e213806	ENSG00000168028.13	ENSG00000168028	RPSA	0.045106040471014	-0.958250395408483	0.137107463873705	0.891017083906365	0.986690754291976	Exon	Caudate
e971869	ENSG00000161509.13	ENSG00000161509	GRIN2C	-0.0063935900975885	1.73904074717847	-0.137100442274822	0.891022630208685	0.986690754291976	Exon	Caudate
e510560	ENSG00000104517.12	ENSG00000104517	UBR5	-0.0037730282922009	0.631435468721391	-0.137097113389444	0.891025259669317	0.986690754291976	Exon	Caudate
e280626	ENSG00000250371.1	ENSG00000250371		0.0160138857061308	-3.96961979367348	0.137096997302478	0.891025351365529	0.986690754291976	Exon	Caudate
e675166	ENSG00000134910.12	ENSG00000134910	STT3A	-0.0042826882077679	0.660335365695724	-0.13709607387204	0.891026080776263	0.986690754291976	Exon	Caudate
e62575	ENSG00000131778.17	ENSG00000131778	CHD1L	0.0048666810802123	0.4482868184277	0.13708802348627	0.891032439719159	0.986690754291976	Exon	Caudate
e274077	ENSG00000236438.7	ENSG00000236438	FAM157A	0.0140970518927028	-3.86155364718104	0.137072113678666	0.891045006784576	0.986690754291976	Exon	Caudate
e615841	ENSG00000254595.1	ENSG00000254595		0.0113720463558833	-3.25122304843763	0.137064830347073	0.891050759855432	0.986690754291976	Exon	Caudate
e480691	ENSG00000105993.14	ENSG00000105993	DNAJB6	-0.00538655849021	1.25396839684369	-0.137063654732736	0.891051688468447	0.986690754291976	Exon	Caudate
e181754	ENSG00000144401.14	ENSG00000144401	METTL21A	0.0051190529120674	0.237195226407926	0.13705999380345	0.89105458022266	0.986690754291976	Exon	Caudate
e744659	ENSG00000196498.13	ENSG00000196498	NCOR2	-0.0106888690094766	-2.83378407961774	-0.137054165304104	0.891059184135277	0.986690754291976	Exon	Caudate
e648270	ENSG00000172613.7	ENSG00000172613	RAD9A	0.0110429247220858	-3.31804533549515	0.137047008052289	0.891064837630177	0.986690754291976	Exon	Caudate
e898563	ENSG00000103044.10	ENSG00000103044	HAS3	-0.0095963253809752	-2.52322418077941	-0.137040631966957	0.891069874088353	0.986690754291976	Exon	Caudate
e682986	ENSG00000010292.12	ENSG00000010292	NCAPD2	-0.0063495019785148	-1.22941587977222	-0.137039973088012	0.891070394535882	0.986690754291976	Exon	Caudate
e380606	ENSG00000137312.14	ENSG00000137312	FLOT1	-0.0068261327841007	-0.893869980299965	-0.137039181169539	0.891071020071204	0.986690754291976	Exon	Caudate
e815931	ENSG00000137843.11	ENSG00000137843	PAK6	0.0085081752967247	0.30777210256619	0.137038846097912	0.891071284743846	0.986690754291976	Exon	Caudate
e468180	ENSG00000280347.1	ENSG00000280347		-0.0051343575645657	1.27980101364295	-0.1370307865403	0.891077650981581	0.986690754291976	Exon	Caudate
e662034	ENSG00000166037.10	ENSG00000166037	CEP57	0.0036387781457571	0.672841223885935	0.137030711335377	0.891077710385919	0.986690754291976	Exon	Caudate
e762894	ENSG00000102452.15	ENSG00000102452	NALCN	0.0083169547794237	-1.86843093844425	0.137025452246372	0.891081864539715	0.986690754291976	Exon	Caudate
e491492	ENSG00000134014.16	ENSG00000134014	ELP3	0.0035760762557264	0.884590627391695	0.137016494365259	0.891088940375879	0.986690754291976	Exon	Caudate
e407364	ENSG00000155085.15	ENSG00000155085	AK9	-0.0117176620703519	-3.00912821785321	-0.137014162013692	0.89109078270334	0.986690754291976	Exon	Caudate
e406395	ENSG00000112320.11	ENSG00000112320	SOBP	0.0106799090935762	-3.30664036491603	0.137003490552438	0.891099212111645	0.986690754291976	Exon	Caudate
e1051104	ENSG00000090006.17	ENSG00000090006	LTBP4	0.0085318601656388	-1.48788021117982	0.137002756589885	0.891099791870568	0.986690754291976	Exon	Caudate
e476827	ENSG00000133624.13	ENSG00000133624	ZNF767P	0.0059139971931951	-1.30309391091244	0.136999926504423	0.891102027362959	0.986690754291976	Exon	Caudate
e983505	ENSG00000169727.12	ENSG00000169727	GPS1	-0.0031244806532666	1.3455031470908	-0.136999010707288	0.891102750753852	0.986690754291976	Exon	Caudate
e655833	ENSG00000149273.14	ENSG00000149273	RPS3	-0.0052743365178174	2.1457156215153	-0.136996852540645	0.891104455496494	0.986690754291976	Exon	Caudate
e836247	ENSG00000137821.11	ENSG00000137821	LRRC49	0.0051755901645636	0.269397079359135	0.136996773665628	0.891104517800128	0.986690754291976	Exon	Caudate
e1003015	ENSG00000119537.15	ENSG00000119537	KDSR	-0.0056249733469614	-1.16747136943977	-0.136996757985042	0.891104530186275	0.986690754291976	Exon	Caudate
e487540	ENSG00000158815.10	ENSG00000158815	FGF17	-0.009415533253985	-1.90221964713795	-0.136996471758488	0.891104756277574	0.986690754291976	Exon	Caudate
e487545	ENSG00000158815.10	ENSG00000158815	FGF17	-0.009415533253985	-1.90221964713795	-0.136996471758488	0.891104756277574	0.986690754291976	Exon	Caudate
e361043	ENSG00000123643.12	ENSG00000123643	SLC36A1	0.0052054068307085	2.07226599350114	0.136990580727674	0.891109409624218	0.986690754291976	Exon	Caudate
e648816	ENSG00000110697.12	ENSG00000110697	PITPNM1	0.0062242116017177	0.53907658184413	0.136990382490553	0.891109566212507	0.986690754291976	Exon	Caudate
e794953	ENSG00000100577.18	ENSG00000100577	GSTZ1	-0.0061769135316824	-1.06724579832959	-0.136987791566735	0.891111612793892	0.986690754291976	Exon	Caudate
e109519	ENSG00000171853.15	ENSG00000171853	TRAPPC12	-0.0040005682366995	-0.212893424329116	-0.136987279825471	0.891112017020508	0.986690754291976	Exon	Caudate
e824709	ENSG00000156958.14	ENSG00000156958	GALK2	0.0047483406194236	1.39939283577691	0.136985934908143	0.891113079376602	0.986690754291976	Exon	Caudate
e612788	ENSG00000110651.11	ENSG00000110651	CD81	0.0042437249937566	3.3946785954721	0.136984464138291	0.891114241144381	0.986690754291976	Exon	Caudate
e773216	ENSG00000213928.8	ENSG00000213928	IRF9	0.0064544620864566	-0.53117633259595	0.136983920312414	0.891114670714968	0.986690754291976	Exon	Caudate
e651482	ENSG00000172893.15	ENSG00000172893	DHCR7	-0.0067047276130404	0.504646657280108	-0.136981717541687	0.891116410694127	0.986690754291976	Exon	Caudate
e1068603	ENSG00000182310.13	ENSG00000182310	SPACA6	-0.012994576498285	-3.77443207218409	-0.136980049687249	0.891117728140696	0.986690754291976	Exon	Caudate
e125445	ENSG00000162869.15	ENSG00000162869	PPP1R21	0.0039183450714268	0.591628520190375	0.136976882976504	0.891120229542193	0.986690754291976	Exon	Caudate
e1061314	ENSG00000105483.16	ENSG00000105483	CARD8	-0.006946057816559	-1.61425116604214	-0.136976418227758	0.891120596649767	0.986690754291976	Exon	Caudate
e8065	ENSG00000178585.14	ENSG00000178585	CTNNBIP1	-0.0064069542900969	-1.60915225744546	-0.136971737726066	0.891124293804935	0.986690754291976	Exon	Caudate
e930695	ENSG00000108641.14	ENSG00000108641	B9D1	0.0064153979878174	-0.598061618068877	0.136970061119404	0.891125618166744	0.986690754291976	Exon	Caudate
e925107	ENSG00000141052.17	ENSG00000141052	MYOCD	-0.0136969927141781	-2.78070111715216	-0.136969335620565	0.891126191242788	0.986690754291976	Exon	Caudate
e568737	ENSG00000151657.11	ENSG00000151657	KIN	-0.0035744052925985	-0.121437257797378	-0.136958866409947	0.891134460943712	0.986693143038631	Exon	Caudate
e208096	ENSG00000182247.9	ENSG00000182247	UBE2E2	0.0051908666894001	-0.772540756463217	0.136951379927706	0.891140374574422	0.986693143038631	Exon	Caudate
e464075	ENSG00000091129.19	ENSG00000091129	NRCAM	-0.0033961288649461	2.04831636579415	-0.136950053696442	0.891141422175474	0.986693143038631	Exon	Caudate
e538877	ENSG00000197969.11	ENSG00000197969	VPS13A	0.0056879808801859	0.70132241344747	0.136949476936082	0.891141877763316	0.986693143038631	Exon	Caudate
e437888	ENSG00000272655.2	ENSG00000272655	POLR2J4	-0.0034955856086206	0.586459614435051	-0.136949346885785	0.89114198049114	0.986693143038631	Exon	Caudate
e579601	ENSG00000128815.18	ENSG00000128815	WDFY4	0.0111876698440127	-2.24806368324442	0.136936248644565	0.891152326911543	0.986701580107678	Exon	Caudate
e28512	ENSG00000043514.15	ENSG00000043514	TRIT1	0.004506387092297	-0.0806631598343677	0.136928759191894	0.891158242906991	0.986705111685483	Exon	Caudate
e991166	ENSG00000067900.7	ENSG00000067900	ROCK1	0.0047002215044565	0.244159504613527	0.136913249794211	0.891170493958563	0.986711342993036	Exon	Caudate
e16127	ENSG00000169641.13	ENSG00000169641	LUZP1	0.0065051332597732	-1.70347561849579	0.136913072216045	0.891170634229749	0.986711342993036	Exon	Caudate
e480628	ENSG00000105993.14	ENSG00000105993	DNAJB6	-0.0053838495835696	1.25483185150301	-0.136908851026792	0.891173968600276	0.986711342993036	Exon	Caudate
e771283	ENSG00000092096.15	ENSG00000092096	SLC22A17	-0.0056068118324853	2.3048366590225	-0.13689900157829	0.891181748811145	0.986711342993036	Exon	Caudate
e274711	ENSG00000178950.16	ENSG00000178950	GAK	-0.0038320787916721	0.24869447087875	-0.136898987127064	0.891181760226369	0.986711342993036	Exon	Caudate
e480671	ENSG00000105993.14	ENSG00000105993	DNAJB6	-0.0053829785147016	1.25444436376631	-0.136898957667855	0.891181783496607	0.986711342993036	Exon	Caudate
e557721	ENSG00000148335.14	ENSG00000148335	NTMT1	-0.0038045658654492	0.40941142601142	-0.136894855064457	0.891185024200926	0.986711342993036	Exon	Caudate
e1150020	ENSG00000180182.10	ENSG00000180182	MED14	-0.0055613929176249	-1.46015473873489	-0.136893019738696	0.891186473951235	0.986711342993036	Exon	Caudate
e965664	ENSG00000136485.14	ENSG00000136485	DCAF7	0.0029747208127513	0.952171923816545	0.136885336292918	0.891192543219919	0.986711342993036	Exon	Caudate
e516718	ENSG00000129292.20	ENSG00000129292	PHF20L1	-0.0033864169396464	2.32041715617285	-0.136883551314544	0.891193953201938	0.986711342993036	Exon	Caudate
e1064594	ENSG00000126457.21	ENSG00000126457	PRMT1	-0.0055874975191815	-0.840236502413212	-0.136883348760636	0.891194113202424	0.986711342993036	Exon	Caudate
e754762	ENSG00000102804.14	ENSG00000102804	TSC22D1	-0.0062926086205732	1.65737945577791	-0.136879812749388	0.891196906353482	0.986711342993036	Exon	Caudate
e778809	ENSG00000100934.14	ENSG00000100934	SEC23A	-0.0052372825093317	-0.170656798594083	-0.136875161194063	0.891200580692468	0.986711342993036	Exon	Caudate
e834010	ENSG00000174444.14	ENSG00000174444	RPL4	0.0033042653102445	5.57589184398536	0.136873312858063	0.891202040723699	0.986711342993036	Exon	Caudate
e825410	ENSG00000138592.13	ENSG00000138592	USP8	0.0037394831332065	0.511078400330383	0.13686814329795	0.891206124246854	0.986712845528459	Exon	Caudate
e354996	ENSG00000113108.18	ENSG00000113108	APBB3	-0.0047778267565821	-0.623495295385928	-0.136855624435817	0.891216013120241	0.986713756403602	Exon	Caudate
e41167	ENSG00000132849.19	ENSG00000132849	PATJ	-0.0079420447869833	-2.05106359399426	-0.136852538297897	0.891218450918461	0.986713756403602	Exon	Caudate
e1018976	ENSG00000142347.16	ENSG00000142347	MYO1F	-0.0118652637582808	-3.09558290522263	-0.136842527901623	0.891226358325314	0.986713756403602	Exon	Caudate
e51125	ENSG00000117569.18	ENSG00000117569	PTBP2	-0.003614531293474	3.68216376175125	-0.136839307671844	0.891228902049801	0.986713756403602	Exon	Caudate
e173432	ENSG00000188738.13	ENSG00000188738	FSIP2	0.0194326499512901	-2.57272101470222	0.136837200632349	0.891230566443428	0.986713756403602	Exon	Caudate
e656499	ENSG00000158636.16	ENSG00000158636	EMSY	-0.0061434240406428	-0.990137675287045	-0.136834822748503	0.891232444783128	0.986713756403602	Exon	Caudate
e966052	ENSG00000108588.13	ENSG00000108588	CCDC47	0.0068699803192032	-0.159561391352553	0.136833344755323	0.891233612280862	0.986713756403602	Exon	Caudate
e643746	ENSG00000014138.8	ENSG00000014138	POLA2	-0.0075250505742542	-2.00883481098257	-0.136833063632765	0.891233834345478	0.986713756403602	Exon	Caudate
e643762	ENSG00000014138.8	ENSG00000014138	POLA2	-0.0075250505742542	-2.00883481098257	-0.136833063632765	0.891233834345478	0.986713756403602	Exon	Caudate
e124949	ENSG00000068724.15	ENSG00000068724	TTC7A	-0.0076613118121083	-2.10926776588214	-0.136832496049789	0.891234282691226	0.986713756403602	Exon	Caudate
e388811	ENSG00000065029.14	ENSG00000065029	ZNF76	-0.0052239642946141	-0.952142454667654	-0.136826625670998	0.891238919829124	0.986713756403602	Exon	Caudate
e1036387	ENSG00000181035.13	ENSG00000181035	SLC25A42	-0.0055965944371044	-0.796860371739185	-0.136823389861446	0.891241475865966	0.986713756403602	Exon	Caudate
e98119	ENSG00000196482.16	ENSG00000196482	ESRRG	-0.0092121142624154	-2.78279582407777	-0.136818931260655	0.891244997814253	0.986713756403602	Exon	Caudate
e704096	ENSG00000161813.21	ENSG00000161813	LARP4	0.0046995377487218	1.37212517600077	0.136818780425367	0.891245116962451	0.986713756403602	Exon	Caudate
e1055076	ENSG00000105767.2	ENSG00000105767	CADM4	0.0047593798042771	1.42921106447161	0.136808651429372	0.891253118090648	0.98671569537248	Exon	Caudate
e619277	ENSG00000246308.1	ENSG00000246308		-0.0095446670683959	-1.34279409360804	-0.136797179983961	0.891262179664112	0.98671569537248	Exon	Caudate
e639250	ENSG00000255717.6	ENSG00000255717	SNHG1	0.0087507453379284	-1.22592630396707	0.136793388984602	0.891265174269752	0.98671569537248	Exon	Caudate
e891765	ENSG00000103034.14	ENSG00000103034	NDRG4	0.0095921678873312	-0.30486438645951	0.136791227929706	0.891266881342007	0.98671569537248	Exon	Caudate
e947391	ENSG00000033627.15	ENSG00000033627	ATP6V0A1	-0.004216958416533	0.695313481896822	-0.136786830179643	0.891270355238254	0.98671569537248	Exon	Caudate
e681273	ENSG00000078246.16	ENSG00000078246	TULP3	0.0057401208042843	-0.350475528047071	0.136785928103371	0.891271067811836	0.98671569537248	Exon	Caudate
e198875	ENSG00000115694.14	ENSG00000115694	STK25	-0.0036433256112005	1.83922328802093	-0.136783716372706	0.891272814915964	0.98671569537248	Exon	Caudate
e96329	ENSG00000117625.13	ENSG00000117625	RCOR3	-0.0059025335477042	-0.65836172788419	-0.13678297641888	0.891273399425039	0.98671569537248	Exon	Caudate
e678981	ENSG00000250132.6	ENSG00000250132		0.0084647571060331	-2.50800713766526	0.136781961046063	0.891274201494947	0.98671569537248	Exon	Caudate
e737580	ENSG00000139410.14	ENSG00000139410	SDSL	-0.0121114866903764	-3.09978505473629	-0.136776070019353	0.891278854975337	0.98671569537248	Exon	Caudate
e546901	ENSG00000106771.12	ENSG00000106771	TMEM245	0.0029902220472855	1.90346060833519	0.136775181699088	0.891279556683725	0.98671569537248	Exon	Caudate
e85392	ENSG00000135837.15	ENSG00000135837	CEP350	-0.0049975495998605	-0.23833905855852	-0.136775145167659	0.891279585540898	0.98671569537248	Exon	Caudate
e1051425	ENSG00000123815.11	ENSG00000123815	ADCK4	0.0048159686910939	-0.690592017586329	0.13676394697657	0.891288431304611	0.986722469924375	Exon	Caudate
e533319	ENSG00000137098.13	ENSG00000137098	SPAG8	0.0137968017135218	-2.08050335872413	0.136744254826759	0.891303986716348	0.986724717093497	Exon	Caudate
e902578	ENSG00000140839.11	ENSG00000140839	CLEC18B	-0.0139066723643503	-3.34503842036178	-0.136742763097072	0.891305165079472	0.986724717093497	Exon	Caudate
e735723	ENSG00000234608.7	ENSG00000234608	MAPKAPK5-AS1	0.0058689030530121	-0.405429529050976	0.136741691456293	0.891306011601607	0.986724717093497	Exon	Caudate
e339132	ENSG00000186468.12	ENSG00000186468	RPS23	-0.0050936269438834	4.54835585703954	-0.136734751958309	0.891311493328306	0.986724717093497	Exon	Caudate
e725481	ENSG00000102189.16	ENSG00000102189	EEA1	-0.0048097983453887	-0.779897959268684	-0.136733831799486	0.891312220190957	0.986724717093497	Exon	Caudate
e27365	ENSG00000127603.23	ENSG00000127603	MACF1	-0.003568449125558	2.73591336551086	-0.136733140680051	0.891312766128189	0.986724717093497	Exon	Caudate
e1078709	ENSG00000215305.9	ENSG00000215305	VPS16	0.0050725689321454	-1.10438267629918	0.136732797213144	0.891313037443646	0.986724717093497	Exon	Caudate
e640549	ENSG00000149781.12	ENSG00000149781	FERMT3	0.0129701264364274	-3.19889163887104	0.136726811222869	0.891317765970213	0.986724717093497	Exon	Caudate
e1177443	ENSG00000130826.16	ENSG00000130826	DKC1	0.0074507901099797	-2.12538122639737	0.136724036315654	0.891319957960136	0.986724717093497	Exon	Caudate
e885446	ENSG00000102893.15	ENSG00000102893	PHKB	0.0046517798227458	0.456196541501933	0.13672039062112	0.891322837814696	0.986724717093497	Exon	Caudate
e916138	ENSG00000141503.15	ENSG00000141503	MINK1	0.0041369934354744	1.72991527925432	0.136718219632732	0.891324552750834	0.986724717093497	Exon	Caudate
e116378	ENSG00000138080.13	ENSG00000138080	EMILIN1	-0.0109836548665863	-3.07655834910245	-0.13671326136741	0.8913284694519	0.986724717093497	Exon	Caudate
e553097	ENSG00000136828.18	ENSG00000136828	RALGPS1	-0.0056485568111373	-1.3327105879991	-0.136704434379891	0.891335442193745	0.986724717093497	Exon	Caudate
e549804	ENSG00000136861.17	ENSG00000136861	CDK5RAP2	0.0058283318857369	-0.756618550907503	0.136700364636018	0.891338657027619	0.986724717093497	Exon	Caudate
e83311	ENSG00000234741.7	ENSG00000234741	GAS5	0.006247031720831	1.13852889502412	0.136687611656313	0.891348731066597	0.986724717093497	Exon	Caudate
e75507	ENSG00000132694.18	ENSG00000132694	ARHGEF11	0.0047408768243594	-0.618515064080128	0.136685338323394	0.891350526856173	0.986724717093497	Exon	Caudate
e805388	ENSG00000126214.21	ENSG00000126214	KLC1	-0.0051980162999346	0.456910120473832	-0.136683100381056	0.891352294689969	0.986724717093497	Exon	Caudate
e94467	ENSG00000143486.15	ENSG00000143486	EIF2D	-0.0035451640328614	0.657547608718778	-0.136679533071329	0.891355112641575	0.986724717093497	Exon	Caudate
e1119888	ENSG00000099899.14	ENSG00000099899	TRMT2A	0.0085113556866	-2.52758055886328	0.136679123052603	0.891355436530817	0.986724717093497	Exon	Caudate
e480622	ENSG00000105993.14	ENSG00000105993	DNAJB6	-0.005374738167397	1.25451864330109	-0.136674570695822	0.891359032610199	0.986724717093497	Exon	Caudate
e866216	ENSG00000183044.11	ENSG00000183044	ABAT	0.0044499135883784	3.22822354648183	0.136670224659109	0.891362465711622	0.986724717093497	Exon	Caudate
e1164634	ENSG00000133131.14	ENSG00000133131	MORC4	0.0062511745511132	-0.974884647716962	0.136669737259908	0.89136285072711	0.986724717093497	Exon	Caudate
e232457	ENSG00000153266.12	ENSG00000153266	FEZF2	-0.0104741607925612	-2.24501982486785	-0.136667513023467	0.891364607737863	0.986724717093497	Exon	Caudate
e510985	ENSG00000164929.16	ENSG00000164929	BAALC	0.006956755695199	1.04747350536273	0.136663970318205	0.891367406259452	0.986724717093497	Exon	Caudate
e510988	ENSG00000164929.16	ENSG00000164929	BAALC	0.006956755695199	1.04747350536273	0.136663970318205	0.891367406259452	0.986724717093497	Exon	Caudate
e1075256	ENSG00000268352.1	ENSG00000268352		0.0112032506870614	-3.38166611912869	0.136663513375205	0.891367767216718	0.986724717093497	Exon	Caudate
e224455	ENSG00000214706.10	ENSG00000214706	IFRD2	0.0057069918143877	-1.11033498496134	0.136662802456773	0.891368328799219	0.986724717093497	Exon	Caudate
e1048386	ENSG00000104825.16	ENSG00000104825	NFKBIB	0.0085476438177489	-2.14820657402929	0.136652523863111	0.891376448271765	0.986724717093497	Exon	Caudate
e1048391	ENSG00000104825.16	ENSG00000104825	NFKBIB	0.0085476438177489	-2.14820657402929	0.136652523863111	0.891376448271765	0.986724717093497	Exon	Caudate
e1045478	ENSG00000181666.17	ENSG00000181666	HKR1	-0.0065176961004226	-1.92476064557997	-0.136651713582474	0.891377088345358	0.986724717093497	Exon	Caudate
e727015	ENSG00000111144.9	ENSG00000111144	LTA4H	0.003353499706766	0.656610353196075	0.13665116541621	0.8913775213642	0.986724717093497	Exon	Caudate
e514045	ENSG00000136986.9	ENSG00000136986	DERL1	0.003843831742226	-0.108256909130371	0.136649040258629	0.891379200112973	0.986724717093497	Exon	Caudate
e986561	ENSG00000101596.14	ENSG00000101596	SMCHD1	-0.0043299316002062	0.407334022282147	-0.136647477893312	0.891380434289463	0.986724717093497	Exon	Caudate
e1106053	ENSG00000156273.15	ENSG00000156273	BACH1	-0.0049953729331089	2.57347442655758	-0.136624453702435	0.891398622073464	0.986736759886094	Exon	Caudate
e992077	ENSG00000101782.14	ENSG00000101782	RIOK3	-0.0044025062976254	0.643818807405998	-0.136622668839651	0.891400032014605	0.986736759886094	Exon	Caudate
e456505	ENSG00000160862.12	ENSG00000160862	AZGP1	0.0143484199647666	-0.307858833575431	0.136620576944119	0.891401684494775	0.986736759886094	Exon	Caudate
e554560	ENSG00000136840.18	ENSG00000136840	ST6GALNAC4	0.0070287853852918	-2.00495288068766	0.136619899809623	0.891402219393158	0.986736759886094	Exon	Caudate
e310078	ENSG00000164163.10	ENSG00000164163	ABCE1	-0.003814667748157	0.634805079341167	-0.136596921106403	0.891420371313041	0.986753834994551	Exon	Caudate
e161393	ENSG00000123636.17	ENSG00000123636	BAZ2B	0.0039093652615152	1.29717015207281	0.136585314325875	0.891429540057124	0.986760966142274	Exon	Caudate
e68411	ENSG00000143621.16	ENSG00000143621	ILF2	0.0030076786685895	1.44201491750158	0.136579450040112	0.891434172538937	0.986763075881647	Exon	Caudate
e243408	ENSG00000163406.10	ENSG00000163406	SLC15A2	0.0075846226045855	-0.78954209112486	0.136570343429781	0.891441366296486	0.986768020774939	Exon	Caudate
e91344	ENSG00000077157.21	ENSG00000077157	PPP1R12B	-0.003530801984955	1.08128657089589	-0.136557809793682	0.891451267244215	0.986775962313508	Exon	Caudate
e1062634	ENSG00000183207.12	ENSG00000183207	RUVBL2	-0.0039290937507935	0.763237250412758	-0.136549178083848	0.891458085874581	0.986776772307451	Exon	Caudate
e801368	ENSG00000168398.6	ENSG00000168398	BDKRB2	-0.0141555612421273	-1.30066820794539	-0.136544523659725	0.89146176264629	0.986776772307451	Exon	Caudate
e899161	ENSG00000198373.12	ENSG00000198373	WWP2	-0.003936380753533	0.117420822305833	-0.136540964036189	0.891464574579653	0.986776772307451	Exon	Caudate
e79248	ENSG00000162747.9	ENSG00000162747	FCGR3B	-0.0208149171624363	-3.16047574500955	-0.136539982462818	0.891465349976191	0.986776772307451	Exon	Caudate
e565895	ENSG00000148408.12	ENSG00000148408	CACNA1B	-0.0074583919464129	0.781947351756713	-0.13653620921362	0.891468330665566	0.986776772307451	Exon	Caudate
e1012966	ENSG00000008382.15	ENSG00000008382	MPND	0.0104447076521511	-3.05137804358787	0.136536173838833	0.891468358609991	0.986776772307451	Exon	Caudate
e437136	ENSG00000065883.14	ENSG00000065883	CDK13	-0.0038659871824506	-0.193202345934404	-0.136522320766019	0.891479301899129	0.986785374259641	Exon	Caudate
e343355	ENSG00000145725.19	ENSG00000145725	PPIP5K2	0.0041988945305921	-0.274710424389085	0.13651943314225	0.89148158299145	0.986785374259641	Exon	Caudate
e569078	ENSG00000048740.18	ENSG00000048740	CELF2	-0.0057457673947409	4.42763868725735	-0.136507227881728	0.891491224605817	0.986793028470026	Exon	Caudate
e531355	ENSG00000122735.15	ENSG00000122735	DNAI1	0.010739622293052	-2.47513415355031	0.136491354504853	0.89150376389347	0.986799345400237	Exon	Caudate
e748373	ENSG00000121741.16	ENSG00000121741	ZMYM2	0.0025841881019513	2.25173772852692	0.136483731141727	0.891509786033406	0.986799345400237	Exon	Caudate
e1077170	ENSG00000130725.7	ENSG00000130725	UBE2M	-0.003878301505362	1.66913570163552	-0.136481970199425	0.891511177105508	0.986799345400237	Exon	Caudate
e780670	ENSG00000087299.11	ENSG00000087299	L2HGDH	0.0080403583880345	-2.01509945760917	0.136473860834648	0.891517583174982	0.986799345400237	Exon	Caudate
e309658	ENSG00000109458.8	ENSG00000109458	GAB1	-0.0107374360780714	-0.873975943277972	-0.136473722456851	0.891517692487895	0.986799345400237	Exon	Caudate
e521417	ENSG00000178209.14	ENSG00000178209	PLEC	-0.0043564134963261	1.707576226717	-0.136470762887019	0.891520030429916	0.986799345400237	Exon	Caudate
e975597	ENSG00000261408.5	ENSG00000261408	TEN1-CDK3	-0.0066346723972904	-1.52137915849887	-0.136466439539808	0.891523445703324	0.986799345400237	Exon	Caudate
e480661	ENSG00000105993.14	ENSG00000105993	DNAJB6	-0.0053670396604465	1.25452554364099	-0.136464906675974	0.891524656605649	0.986799345400237	Exon	Caudate
e151519	ENSG00000211460.11	ENSG00000211460	TSN	0.0036961681183895	0.899555426343272	0.136462998969801	0.891526163619079	0.986799345400237	Exon	Caudate
e249193	ENSG00000114670.13	ENSG00000114670	NEK11	0.0108989390437227	-2.48649754927033	0.136460190526096	0.891528382180724	0.986799345400237	Exon	Caudate
e1117161	ENSG00000069998.12	ENSG00000069998	CECR5	-0.0033292729796278	0.901816263853463	-0.136456768326691	0.89153108558673	0.986799345400237	Exon	Caudate
e365898	ENSG00000072786.12	ENSG00000072786	STK10	0.0092600415551055	-2.88664294099116	0.13645107031618	0.891535586798852	0.986799345400237	Exon	Caudate
e582832	ENSG00000171988.17	ENSG00000171988	JMJD1C	-0.0041015852483375	0.147860054346629	-0.136449659400337	0.89153670136938	0.986799345400237	Exon	Caudate
e1009094	ENSG00000185988.11	ENSG00000185988	PLK5	-0.0147437169636896	-3.91211853551481	-0.136448685261917	0.891537470902272	0.986799345400237	Exon	Caudate
e768809	ENSG00000092201.9	ENSG00000092201	SUPT16H	-0.0031503997803878	1.29017295602884	-0.136448228854516	0.891537831447072	0.986799345400237	Exon	Caudate
e186429	ENSG00000163482.11	ENSG00000163482	STK36	0.0071214189433476	-1.88805483091056	0.136424941669797	0.891556227483105	0.986816689002168	Exon	Caudate
e780811	ENSG00000012983.11	ENSG00000012983	MAP4K5	-0.0067100647097929	-0.863351018344727	-0.136416139689627	0.891563180745238	0.986819198195232	Exon	Caudate
e161356	ENSG00000123636.17	ENSG00000123636	BAZ2B	0.0048673644308425	1.154769866927	0.136415168570136	0.891563947896807	0.986819198195232	Exon	Caudate
e454896	ENSG00000164713.9	ENSG00000164713	BRI3	0.0042006545001427	0.0108564878035545	0.13639700629973	0.891578295495217	0.986822836783551	Exon	Caudate
e1161211	ENSG00000102144.13	ENSG00000102144	PGK1	0.0048904781464817	3.87965613241372	0.136392490064751	0.891581863178377	0.986822836783551	Exon	Caudate
e606378	ENSG00000154493.17	ENSG00000154493	C10orf90	-0.0099532704418904	-2.20013996894429	-0.136390955979534	0.891583075057804	0.986822836783551	Exon	Caudate
e214155	ENSG00000188846.13	ENSG00000188846	RPL14	-0.0039417057236609	3.31698713407915	-0.136389103412957	0.891584538527902	0.986822836783551	Exon	Caudate
e324838	ENSG00000273294.1	ENSG00000273294	C1QTNF3-AMACR	0.0086075894284968	-2.1690836301383	0.136385809867604	0.891587140327423	0.986822836783551	Exon	Caudate
e976887	ENSG00000181038.13	ENSG00000181038	METTL23	0.0047978055807388	-0.639488602962365	0.136384193365998	0.891588417314398	0.986822836783551	Exon	Caudate
e1133118	ENSG00000100083.18	ENSG00000100083	GGA1	0.003957935858971	-0.144924053098624	0.136383305432172	0.891589118755164	0.986822836783551	Exon	Caudate
e927976	ENSG00000072310.16	ENSG00000072310	SREBF1	0.0130467164900765	-2.94487208587565	0.136382900864522	0.891589438351354	0.986822836783551	Exon	Caudate
e66799	ENSG00000143393.16	ENSG00000143393	PI4KB	0.0066356555292133	-1.12029458810994	0.13637994191155	0.891591775835115	0.986822836783551	Exon	Caudate
e257742	ENSG00000163660.11	ENSG00000163660	CCNL1	-0.0055730138279152	-0.0309773213463908	-0.136376032840838	0.891594863884735	0.986823236694057	Exon	Caudate
e761626	ENSG00000152767.16	ENSG00000152767	FARP1	0.0110242504675632	-2.73879960752172	0.136361406726676	0.891606418094634	0.986827494897903	Exon	Caudate
e230396	ENSG00000163946.13	ENSG00000163946	FAM208A	0.0050057813208489	-0.334546470462157	0.136356338859958	0.891610421569103	0.986827494897903	Exon	Caudate
e785552	ENSG00000139974.15	ENSG00000139974	SLC38A6	0.004575464328883	-0.314643313754049	0.136353829290021	0.891612404060935	0.986827494897903	Exon	Caudate
e380627	ENSG00000137312.14	ENSG00000137312	FLOT1	-0.0067881805288886	-0.894341493303353	-0.136352083020658	0.891613783566524	0.986827494897903	Exon	Caudate
e1077550	ENSG00000101266.17	ENSG00000101266	CSNK2A1	0.0035677750442382	0.214926906520656	0.136344115052022	0.891620078050526	0.986827494897903	Exon	Caudate
e979587	ENSG00000167291.15	ENSG00000167291	TBC1D16	0.0108989373293064	-3.36516645362983	0.136340017118215	0.891623315312272	0.986827494897903	Exon	Caudate
e345550	ENSG00000145781.8	ENSG00000145781	COMMD10	-0.0045212563543481	0.314036620555173	-0.136336077187174	0.891626427757629	0.986827494897903	Exon	Caudate
e344032	ENSG00000186952.14	ENSG00000186952	TMEM232	0.0107393630298942	-3.27045959353839	0.136335054476875	0.891627235673039	0.986827494897903	Exon	Caudate
e385664	ENSG00000204301.6	ENSG00000204301	NOTCH4	0.0124035165694687	-3.53431989904929	0.136334707853308	0.891627509496963	0.986827494897903	Exon	Caudate
e103172	ENSG00000135744.7	ENSG00000135744	AGT	-0.0080733061568172	3.02609123718488	-0.136333638537086	0.891628354230039	0.986827494897903	Exon	Caudate
e698025	ENSG00000129317.14	ENSG00000129317	PUS7L	-0.0046583150422042	0.13839841181986	-0.136333194069018	0.891628705348736	0.986827494897903	Exon	Caudate
e216575	ENSG00000211456.10	ENSG00000211456	SACM1L	0.0048826522160895	-0.849636088691085	0.136327839051115	0.891632935681091	0.986827895190378	Exon	Caudate
e803842	ENSG00000080824.18	ENSG00000080824	HSP90AA1	0.006844183162216	5.53785417091129	0.136322926557059	0.891636816433221	0.986827895190378	Exon	Caudate
e120924	ENSG00000008869.11	ENSG00000008869	HEATR5B	0.0037234890611741	0.840419759821838	0.136318066107725	0.891640656073837	0.986827895190378	Exon	Caudate
e712617	ENSG00000062485.18	ENSG00000062485	CS	0.0037409787710389	0.440217699780946	0.136315200991275	0.891642919449616	0.986827895190378	Exon	Caudate
e228598	ENSG00000055955.15	ENSG00000055955	ITIH4	0.0105555784978592	-2.98043675227722	0.136307520163801	0.891648987130179	0.986827895190378	Exon	Caudate
e550589	ENSG00000148180.18	ENSG00000148180	GSN	-0.0062418142957014	2.77613736978849	-0.136305305288752	0.891650736832723	0.986827895190378	Exon	Caudate
e522708	ENSG00000185000.10	ENSG00000185000	DGAT1	0.0053333296937333	-1.12477569274858	0.136304814205756	0.891651124777554	0.986827895190378	Exon	Caudate
e510806	ENSG00000155096.13	ENSG00000155096	AZIN1	-0.0045303854888638	1.68714168002409	-0.136298880993233	0.891655811887794	0.986827895190378	Exon	Caudate
e712790	ENSG00000135473.14	ENSG00000135473	PAN2	0.0046123985102022	0.438095292472018	0.136294565201461	0.891659221272826	0.986827895190378	Exon	Caudate
e822245	ENSG00000179523.4	ENSG00000179523	EIF3J-AS1	-0.0097429230203218	-3.2936477798745	-0.136294471883542	0.891659294992048	0.986827895190378	Exon	Caudate
e1071173	ENSG00000125505.16	ENSG00000125505	MBOAT7	-0.0058707763798578	0.0307497592510842	-0.136291877609696	0.891661344414999	0.986827895190378	Exon	Caudate
e703023	ENSG00000161791.13	ENSG00000161791	FMNL3	-0.007406741183064	-0.869747100003486	-0.136291316147974	0.891661787958301	0.986827895190378	Exon	Caudate
e774268	ENSG00000100949.14	ENSG00000100949	RABGGTA	0.0057041792050057	-1.28055292947282	0.136286064038002	0.891665937019639	0.986829469304835	Exon	Caudate
e981342	ENSG00000167302.10	ENSG00000167302	TEPSIN	-0.0084356152640898	-2.48655765573337	-0.136277603379931	0.89167262077576	0.986829923846309	Exon	Caudate
e840282	ENSG00000178802.17	ENSG00000178802	MPI	-0.0037415052133583	1.08547382416442	-0.136273018592371	0.891676242672423	0.986829923846309	Exon	Caudate
e723698	ENSG00000139220.16	ENSG00000139220	PPFIA2	0.0044739406070495	0.938196704943334	0.136272205517744	0.891676884986451	0.986829923846309	Exon	Caudate
e652075	ENSG00000137497.17	ENSG00000137497	NUMA1	0.0057837986959683	-0.581426045534005	0.136264885408675	0.891682667741434	0.986829923846309	Exon	Caudate
e105543	ENSG00000116984.12	ENSG00000116984	MTR	0.003325654732036	3.676440783188	0.136261695889677	0.891685187406093	0.986829923846309	Exon	Caudate
e238426	ENSG00000114423.18	ENSG00000114423	CBLB	0.0073407009176453	-2.1765227588912	0.136261269486808	0.891685524257044	0.986829923846309	Exon	Caudate
e521310	ENSG00000185189.16	ENSG00000185189	NRBP2	0.0063815884055234	3.63025934340718	0.136260831742219	0.891685870067778	0.986829923846309	Exon	Caudate
e992316	ENSG00000141458.12	ENSG00000141458	NPC1	-0.0078641325896073	1.22052570619278	-0.136257930843954	0.891688161728291	0.986829923846309	Exon	Caudate
e847488	ENSG00000140538.16	ENSG00000140538	NTRK3	0.0048094663688026	1.24792468997123	0.136239739931855	0.891702532261549	0.986842809963979	Exon	Caudate
e103523	ENSG00000116903.7	ENSG00000116903	EXOC8	-0.0026977067966983	3.41644222122956	-0.136233319943763	0.891707603959271	0.986843928202698	Exon	Caudate
e220578	ENSG00000178252.17	ENSG00000178252	WDR6	-0.004728359239798	0.414335882165699	-0.136231557494171	0.891708996269732	0.986843928202698	Exon	Caudate
e751114	ENSG00000187676.7	ENSG00000187676	B3GLCT	-0.0058390027337071	0.0821942381501388	-0.136220553882884	0.891717688975908	0.986844509371334	Exon	Caudate
e417461	ENSG00000164506.14	ENSG00000164506	STXBP5	-0.0058606715603612	3.93628943337998	-0.136219817631545	0.891718270605113	0.986844509371334	Exon	Caudate
e1138584	ENSG00000188677.14	ENSG00000188677	PARVB	-0.0055691240614571	2.82704771270485	-0.136217936801452	0.891719756437261	0.986844509371334	Exon	Caudate
e267221	ENSG00000156931.15	ENSG00000156931	VPS8	-0.0030163978973246	1.45912683687177	-0.136212831207872	0.891723789793981	0.986844509371334	Exon	Caudate
e584353	ENSG00000156502.13	ENSG00000156502	SUPV3L1	0.0048418216373997	-0.826360682640919	0.136210318878339	0.891725774504733	0.986844509371334	Exon	Caudate
e306684	ENSG00000145386.9	ENSG00000145386	CCNA2	-0.0099440200885984	-2.24177832523472	-0.136208907999188	0.891726889082949	0.986844509371334	Exon	Caudate
e394185	ENSG00000112715.20	ENSG00000112715	VEGFA	-0.0098977035435975	0.601293533701605	-0.13620673092833	0.891728608944178	0.986844509371334	Exon	Caudate
e678312	ENSG00000010379.15	ENSG00000010379	SLC6A13	-0.0134802012915403	-3.19780768911598	-0.136200315570794	0.891733677006672	0.986847100366496	Exon	Caudate
e658575	ENSG00000137500.9	ENSG00000137500	CCDC90B	0.0041402806765357	1.46455812519305	0.136196061622503	0.891737037581882	0.986847801741587	Exon	Caudate
e1168983	ENSG00000156697.12	ENSG00000156697	UTP14A	-0.004347233656556	-0.378280330804991	-0.136192184099356	0.891740100786816	0.986848174026243	Exon	Caudate
e548305	ENSG00000136875.12	ENSG00000136875	PRPF4	0.005567715220895	-1.43348295215798	0.136177612531344	0.891751612195917	0.986851665353141	Exon	Caudate
e1031421	ENSG00000127527.13	ENSG00000127527	EPS15L1	-0.0039079699140709	-0.12250202991516	-0.136172378431097	0.89175574709414	0.986851665353141	Exon	Caudate
e573504	ENSG00000148459.15	ENSG00000148459	PDSS1	-0.007510683991784	-2.20429139643735	-0.136171376614264	0.891756538521934	0.986851665353141	Exon	Caudate
e36333	ENSG00000123080.10	ENSG00000123080	CDKN2C	-0.0074128746735684	0.0284512999066299	-0.13617107431568	0.891756777335571	0.986851665353141	Exon	Caudate
e122632	ENSG00000138050.14	ENSG00000138050	THUMPD2	0.0068539272032165	-1.8883185301546	0.136170932099166	0.891756889685565	0.986851665353141	Exon	Caudate
e147087	ENSG00000163006.11	ENSG00000163006	CCDC138	-0.0058772086971394	-1.15964054692606	-0.136162191572685	0.891763794641016	0.986856289031556	Exon	Caudate
e733518	ENSG00000110921.12	ENSG00000110921	MVK	-0.0060216146621826	-1.00774598588514	-0.136156697558602	0.891768134878349	0.986858074485662	Exon	Caudate
e570190	ENSG00000239665.8	ENSG00000239665		-0.0044817351270182	-0.714409977899637	-0.136135188281273	0.891785127106455	0.986868994656792	Exon	Caudate
e669006	ENSG00000110274.14	ENSG00000110274	CEP164	-0.0053993115653184	-1.3644125305761	-0.136134037626953	0.891786036119371	0.986868994656792	Exon	Caudate
e127685	ENSG00000115380.19	ENSG00000115380	EFEMP1	-0.00862580610664	0.343175242813412	-0.136133851199088	0.89178618339675	0.986868994656792	Exon	Caudate
e264412	ENSG00000053524.11	ENSG00000053524	MCF2L2	-0.0051588512438273	2.07788668088139	-0.136116282303504	0.891800062781323	0.986872297146691	Exon	Caudate
e1102099	ENSG00000197114.11	ENSG00000197114	ZGPAT	-0.0049930404156644	-0.811347167949703	-0.136113609567968	0.89180217423878	0.986872297146691	Exon	Caudate
e698780	ENSG00000139218.17	ENSG00000139218	SCAF11	-0.0044568315223082	0.0010202952015494	-0.136112226257809	0.891803267052237	0.986872297146691	Exon	Caudate
e121649	ENSG00000119787.13	ENSG00000119787	ATL2	-0.0075870090718106	-1.30097590041338	-0.136110019872155	0.891805010094828	0.986872297146691	Exon	Caudate
e84115	ENSG00000143207.19	ENSG00000143207	RFWD2	0.0041325782849429	1.26280830898472	0.136104894516641	0.891809059122887	0.986872297146691	Exon	Caudate
e1029924	ENSG00000074181.8	ENSG00000074181	NOTCH3	-0.0087590616487597	-1.43782520753686	-0.13610165907232	0.891811615123593	0.986872297146691	Exon	Caudate
e67174	ENSG00000143442.21	ENSG00000143442	POGZ	0.0063233389653379	-1.6620280640216	0.136101553186913	0.891811698773073	0.986872297146691	Exon	Caudate
e1045151	ENSG00000198453.12	ENSG00000198453	ZNF568	0.0043403578592827	0.356429550191581	0.136097957126815	0.891814539661574	0.986872297146691	Exon	Caudate
e92617	ENSG00000143850.13	ENSG00000143850	PLEKHA6	-0.0100665516894553	-1.17324597614477	-0.136096289705117	0.891815856925663	0.986872297146691	Exon	Caudate
e210374	ENSG00000188167.8	ENSG00000188167	TMPPE	0.0046496840629014	1.75020692547508	0.136093627402334	0.891817960146996	0.986872297146691	Exon	Caudate
e357576	ENSG00000275740.1	ENSG00000275740		0.0031690410017592	0.611388068277782	0.136092104505871	0.891819163236766	0.986872297146691	Exon	Caudate
e1087782	ENSG00000078814.15	ENSG00000078814	MYH7B	-0.0140439736788528	-3.58822877473395	-0.136084263059641	0.891825357991299	0.98687534776372	Exon	Caudate
e326197	ENSG00000164190.16	ENSG00000164190	NIPBL	0.0023872559837897	2.84809453309319	0.136075827421491	0.89183202216576	0.98687534776372	Exon	Caudate
e229698	ENSG00000113811.10	ENSG00000113811		-0.0045728842986944	2.16993997534292	-0.136072517222792	0.891834637232801	0.98687534776372	Exon	Caudate
e80910	ENSG00000198821.10	ENSG00000198821	CD247	0.0128752048751397	-3.60151137027107	0.136069627597703	0.891836920046377	0.98687534776372	Exon	Caudate
e642996	ENSG00000162300.11	ENSG00000162300	ZFPL1	0.0055268051454413	-1.16052956353296	0.136066809407682	0.891839146426874	0.98687534776372	Exon	Caudate
e537883	ENSG00000135048.13	ENSG00000135048	TMEM2	-0.0066717941795228	-0.406702972348528	-0.136066462741338	0.891839420294622	0.98687534776372	Exon	Caudate
e448585	ENSG00000127947.15	ENSG00000127947	PTPN12	-0.0046912538077043	-0.292611181149895	-0.136058073844721	0.89184604755923	0.98687534776372	Exon	Caudate
e575532	ENSG00000150093.18	ENSG00000150093	ITGB1	0.0052306486714465	0.410566047161332	0.136053512991393	0.891849650656266	0.98687534776372	Exon	Caudate
e382621	ENSG00000204435.13	ENSG00000204435	CSNK2B	-0.0028174293286948	1.66100657955371	-0.136041878442053	0.891858842018831	0.98687534776372	Exon	Caudate
e241801	ENSG00000241213.1	ENSG00000241213		0.0103996346643339	-2.43144657852365	0.136034542392311	0.891864637548872	0.98687534776372	Exon	Caudate
e659740	ENSG00000149201.9	ENSG00000149201	CCDC81	0.0182001562368658	-3.55167882431263	0.136030535328579	0.891867803159386	0.98687534776372	Exon	Caudate
e731056	ENSG00000136010.13	ENSG00000136010	ALDH1L2	-0.0128368126461355	-3.57716017518048	-0.136030058500112	0.891868179857579	0.98687534776372	Exon	Caudate
e749545	ENSG00000151849.14	ENSG00000151849	CENPJ	0.0077951320390698	-1.78622349263144	0.136011977349718	0.89188246412495	0.98687534776372	Exon	Caudate
e1059623	ENSG00000279948.1	ENSG00000279948		-0.0053969148502696	-0.0392743172909726	-0.136009155996724	0.891884693021734	0.98687534776372	Exon	Caudate
e210226	ENSG00000182973.18	ENSG00000182973	CNOT10	0.0071481461484732	-2.32157067658246	0.136009123842887	0.891884718423588	0.98687534776372	Exon	Caudate
e406755	ENSG00000080546.13	ENSG00000080546	SESN1	-0.0041504216599048	1.00980683580611	-0.13599617106093	0.891894951260554	0.98687534776372	Exon	Caudate
e1093159	ENSG00000244558.5	ENSG00000244558	KCNK15-AS1	-0.0078063113218491	-2.12656396525202	-0.135995101311227	0.891895796375125	0.98687534776372	Exon	Caudate
e695155	ENSG00000013573.16	ENSG00000013573	DDX11	-0.0186297577165089	-3.76746743319689	-0.135994143155478	0.891896553329294	0.98687534776372	Exon	Caudate
e686985	ENSG00000003056.7	ENSG00000003056	M6PR	-0.0036395184377609	0.746960041728134	-0.135992603466624	0.891897769701575	0.98687534776372	Exon	Caudate
e606228	ENSG00000089876.11	ENSG00000089876	DHX32	-0.0074515475446945	-2.3730267992615	-0.135989646060375	0.89190010608797	0.98687534776372	Exon	Caudate
e184601	ENSG00000138375.12	ENSG00000138375	SMARCAL1	-0.0088237860555982	-2.78766361626895	-0.135989325238466	0.891900359541181	0.98687534776372	Exon	Caudate
e511676	ENSG00000164830.18	ENSG00000164830	OXR1	0.0113949035835097	-3.28442440742797	0.135985216090131	0.891903605819338	0.98687534776372	Exon	Caudate
e287398	ENSG00000163293.11	ENSG00000163293	NIPAL1	-0.0084356003947227	0.0711468213542753	-0.135975376579877	0.891911379161884	0.98687534776372	Exon	Caudate
e913572	ENSG00000132359.14	ENSG00000132359	RAP1GAP2	0.0091836990290571	-1.96289878695299	0.135974140762217	0.89191235547483	0.98687534776372	Exon	Caudate
e301465	ENSG00000109332.19	ENSG00000109332	UBE2D3	0.0031871518316654	2.92081007662402	0.135972614454717	0.891913561278972	0.98687534776372	Exon	Caudate
e33838	ENSG00000280670.2	ENSG00000280670	CCDC163P	0.014461134529783	-2.08089452593393	0.135971950100657	0.891914086127992	0.98687534776372	Exon	Caudate
e561102	ENSG00000196363.9	ENSG00000196363	WDR5	0.0039739234580689	-0.139451719762774	0.135971072986787	0.891914779060319	0.98687534776372	Exon	Caudate
e1147508	ENSG00000123130.16	ENSG00000123130	ACOT9	0.0060624838029633	-1.37586488223985	0.135969666271824	0.891915890385149	0.98687534776372	Exon	Caudate
e539866	ENSG00000172159.15	ENSG00000172159	FRMD3	0.007651936317792	-1.36883503812615	0.135968814326531	0.891916563434154	0.98687534776372	Exon	Caudate
e1008364	ENSG00000160953.15	ENSG00000160953	MUM1	0.0038439772840811	0.313701185260015	0.135966750322323	0.891918194027413	0.98687534776372	Exon	Caudate
e554791	ENSG00000234771.3	ENSG00000234771	SLC25A25-AS1	0.0054298875275104	-0.134137262262719	0.13596390944874	0.891920438359496	0.98687534776372	Exon	Caudate
e312028	ENSG00000109654.14	ENSG00000109654	TRIM2	0.0043275218933037	3.16535347048506	0.135959707656208	0.891923757839239	0.98687534776372	Exon	Caudate
e1023445	ENSG00000197256.10	ENSG00000197256	KANK2	0.0083257924557581	-2.19640546131107	0.135955056166769	0.891927432588567	0.98687534776372	Exon	Caudate
e901182	ENSG00000157429.15	ENSG00000157429	ZNF19	-0.0073935679393274	-1.76116827184665	-0.135954856297499	0.891927590488465	0.98687534776372	Exon	Caudate
e927659	ENSG00000154803.12	ENSG00000154803	FLCN	0.0049098821498087	0.99718786238673	0.135953391536009	0.891928747673441	0.98687534776372	Exon	Caudate
e144989	ENSG00000071082.10	ENSG00000071082	RPL31	-0.0048113208570798	5.0930901867671	-0.135953336558842	0.891928791106285	0.98687534776372	Exon	Caudate
e218299	ENSG00000132153.14	ENSG00000132153	DHX30	0.0038984635104552	0.512278355154307	0.135952831347347	0.891929190231494	0.98687534776372	Exon	Caudate
e823801	ENSG00000259554.1	ENSG00000259554		0.012456863262223	-2.26720467612484	0.135952064977989	0.891929795675667	0.98687534776372	Exon	Caudate
e287643	ENSG00000075539.13	ENSG00000075539	FRYL	0.0064629509487532	0.217503022176237	0.135950378681366	0.891931127877463	0.98687534776372	Exon	Caudate
e581891	ENSG00000108064.10	ENSG00000108064	TFAM	0.0040797736308234	-0.126849610803572	0.135947698906108	0.891933244944191	0.98687534776372	Exon	Caudate
e574371	ENSG00000095787.21	ENSG00000095787	WAC	-0.0035845032213019	0.42929115672038	-0.135947095148057	0.891933721923133	0.98687534776372	Exon	Caudate
e178070	ENSG00000240344.8	ENSG00000240344	PPIL3	-0.0078629619014822	-1.90544725473697	-0.135940575856962	0.89193887227446	0.986876798356266	Exon	Caudate
e74107	ENSG00000198952.8	ENSG00000198952	SMG5	0.0030280993721957	1.38471328071812	0.135938532298389	0.891940486721582	0.986876798356266	Exon	Caudate
e860675	ENSG00000162063.12	ENSG00000162063	CCNF	0.0127317322010004	-3.61960932624555	0.135926774179849	0.891949775850237	0.986883738714133	Exon	Caudate
e129931	ENSG00000225889.7	ENSG00000225889		0.00883454382967	-2.22826516376481	0.13592308539737	0.891952690058915	0.986883738714133	Exon	Caudate
e1141808	ENSG00000100241.20	ENSG00000100241	SBF1	0.0035967949235648	1.7253609538512	0.135920237286557	0.891954940121908	0.986883738714133	Exon	Caudate
e693674	ENSG00000211455.7	ENSG00000211455	STK38L	0.0084776093387628	-2.46337779638273	0.13591559482412	0.89195860775949	0.986884779570565	Exon	Caudate
e854786	ENSG00000007541.16	ENSG00000007541	PIGQ	-0.0064546341303491	-1.60894066298259	-0.13591178395549	0.891961618423172	0.986885093530894	Exon	Caudate
e1039547	ENSG00000168813.16	ENSG00000168813	ZNF507	-0.0030081618602445	1.30946138216609	-0.135901523678329	0.891969724258464	0.986891044877095	Exon	Caudate
e961190	ENSG00000121057.12	ENSG00000121057	AKAP1	0.0070496451350278	-1.07602653864618	0.135896195193138	0.891973933878586	0.986892685358858	Exon	Caudate
e247294	ENSG00000172780.16	ENSG00000172780	RAB43	0.0063040404357905	1.95769202694404	0.135891482400806	0.891977657090396	0.98689339136104	Exon	Caudate
e834579	ENSG00000189227.5	ENSG00000189227	C15orf61	0.0077593516448541	0.661391764221665	0.135887086488311	0.891981129962172	0.98689339136104	Exon	Caudate
e721751	ENSG00000180881.19	ENSG00000180881	CAPS2	0.006462724020693	-1.16526604939426	0.135885032381898	0.891982752754102	0.98689339136104	Exon	Caudate
e136194	ENSG00000115282.19	ENSG00000115282	TTC31	-0.0045857639777308	0.352086776749003	-0.135876613160032	0.891989404140301	0.986896796036082	Exon	Caudate
e671930	ENSG00000172350.9	ENSG00000172350	ABCG4	0.0080929061425893	-1.29262409448378	0.135874233832311	0.891991283867365	0.986896796036082	Exon	Caudate
e117371	ENSG00000115234.10	ENSG00000115234	SNX17	-0.0035063727441331	0.145294985849156	-0.135868310521883	0.891995963430051	0.986897389097627	Exon	Caudate
e875184	ENSG00000103365.15	ENSG00000103365	GGA2	-0.0042632912035919	0.0121049380190027	-0.13586571133779	0.891998016851377	0.986897389097627	Exon	Caudate
e1095958	ENSG00000124198.8	ENSG00000124198	ARFGEF2	-0.0035110922696676	0.283111509422652	-0.135858825600983	0.892003456761531	0.986897389097627	Exon	Caudate
e206930	ENSG00000271964.1	ENSG00000271964		0.0076435971433973	-1.82398858096163	0.135850977259896	0.892009657160182	0.986897389097627	Exon	Caudate
e876502	ENSG00000259940.2	ENSG00000259940		-0.0120982642105443	-2.98761457321489	-0.135849396603481	0.892010905921684	0.986897389097627	Exon	Caudate
e732040	ENSG00000136045.11	ENSG00000136045	PWP1	-0.0039160878513156	0.318194964289941	-0.135847332411085	0.892012536690148	0.986897389097627	Exon	Caudate
e906580	ENSG00000131149.18	ENSG00000131149	GSE1	0.006412513210591	-1.17546703137236	0.135841029404143	0.892017516240905	0.986897389097627	Exon	Caudate
e479372	ENSG00000055609.17	ENSG00000055609	KMT2C	-0.0038960404611588	1.17871850967816	-0.135840910428564	0.892017610234962	0.986897389097627	Exon	Caudate
e161409	ENSG00000123636.17	ENSG00000123636	BAZ2B	0.0037293778995417	0.753656936285967	0.135839873181839	0.892018429689142	0.986897389097627	Exon	Caudate
e690352	ENSG00000048540.14	ENSG00000048540	LMO3	-0.0062729230987048	5.17198372518313	-0.135838083026271	0.892019843962823	0.986897389097627	Exon	Caudate
e123655	ENSG00000152527.13	ENSG00000152527	PLEKHH2	0.0129667770323595	-3.71440633038743	0.135833619805362	0.892023370035453	0.986897389097627	Exon	Caudate
e1020787	ENSG00000130816.14	ENSG00000130816	DNMT1	0.0058749651113257	-1.19037816068395	0.135832134924827	0.892024543134173	0.986897389097627	Exon	Caudate
e58251	ENSG00000116752.5	ENSG00000116752	BCAS2	0.0043850899813076	1.19119313239781	0.135824372766944	0.89203067546805	0.986898811321187	Exon	Caudate
e61410	ENSG00000186364.11	ENSG00000186364	NUDT17	-0.0055960853416946	-0.822330287159265	-0.135823604380118	0.89203128251668	0.986898811321187	Exon	Caudate
e483556	ENSG00000175806.14	ENSG00000175806	MSRA	0.0045923726650987	1.44336173006852	0.135816925339533	0.892036559161657	0.986901632178252	Exon	Caudate
e679863	ENSG00000151067.21	ENSG00000151067	CACNA1C	0.0081422416961836	-1.76744672223405	0.135793738352248	0.892054877623297	0.98690859336842	Exon	Caudate
e1156239	ENSG00000172943.19	ENSG00000172943	PHF8	0.0056911682334166	-0.893209644800746	0.135791122055546	0.89205694458501	0.98690859336842	Exon	Caudate
e294230	ENSG00000138750.14	ENSG00000138750	NUP54	-0.0104861223597267	-2.84196126842789	-0.135791085588875	0.892056973394902	0.98690859336842	Exon	Caudate
e1105477	ENSG00000154736.5	ENSG00000154736	ADAMTS5	-0.0137959118610521	-3.53895582515654	-0.13579071962374	0.892057262519633	0.98690859336842	Exon	Caudate
e1145403	ENSG00000165195.15	ENSG00000165195	PIGA	0.009755704140002	-2.12835485625701	0.135788641451608	0.892058904345591	0.98690859336842	Exon	Caudate
e206514	ENSG00000169814.12	ENSG00000169814	BTD	-0.0045830524778923	1.73090698152251	-0.135786103086871	0.892060909739831	0.98690859336842	Exon	Caudate
e882201	ENSG00000080603.16	ENSG00000080603	SRCAP	0.0045670334028423	0.101659344580537	0.135777094756977	0.892068026631593	0.98690859336842	Exon	Caudate
e34452	ENSG00000117461.14	ENSG00000117461	PIK3R3	0.0065774642850389	-1.22657239679269	0.135776735870395	0.892068310164569	0.98690859336842	Exon	Caudate
e92013	ENSG00000133048.12	ENSG00000133048	CHI3L1	-0.0172493031415148	0.813386389920562	-0.13577290833431	0.892071334053068	0.98690859336842	Exon	Caudate
e879492	ENSG00000254206.5	ENSG00000254206	NPIPB11	-0.0116088918787117	-3.43265333941875	-0.135770665932914	0.892073105629988	0.98690859336842	Exon	Caudate
e709723	ENSG00000123338.12	ENSG00000123338	NCKAP1L	0.0090866560492387	-1.5477527159179	0.135761262889516	0.89208053437486	0.98690859336842	Exon	Caudate
e548105	ENSG00000165185.14	ENSG00000165185	KIAA1958	-0.004499752468755	0.768040599890052	-0.135760520341563	0.892081121015044	0.98690859336842	Exon	Caudate
e876868	ENSG00000047578.12	ENSG00000047578	KIAA0556	-0.0050165913847291	-0.869332284774689	-0.135758565547277	0.892082665374685	0.98690859336842	Exon	Caudate
e603986	ENSG00000066468.21	ENSG00000066468	FGFR2	-0.0062534643343962	1.1125551018769	-0.135755738898199	0.892084898532519	0.98690859336842	Exon	Caudate
e727324	ENSG00000188596.10	ENSG00000188596	CFAP54	-0.0102615371667503	-1.22003176793559	-0.135747416219208	0.892091473763252	0.98690859336842	Exon	Caudate
e757784	ENSG00000243406.6	ENSG00000243406	MRPS31P5	-0.0077543591357368	-1.14036383530586	-0.135741996802238	0.892095755311342	0.98690859336842	Exon	Caudate
e979264	ENSG00000171302.16	ENSG00000171302	CANT1	-0.011720692442882	-3.70730187895879	-0.135738920249281	0.892098185908052	0.98690859336842	Exon	Caudate
e187759	ENSG00000163516.13	ENSG00000163516	ANKZF1	-0.005977571062299	-1.077968737617	-0.1357374887536	0.892099316845762	0.98690859336842	Exon	Caudate
e592463	ENSG00000138160.5	ENSG00000138160	KIF11	-0.0109215729702149	-3.56410002078203	-0.135736897435771	0.892099784010094	0.98690859336842	Exon	Caudate
e1009581	ENSG00000129911.8	ENSG00000129911	KLF16	0.0082455339156901	1.05478263346584	0.13573066717288	0.892104706165003	0.98690859336842	Exon	Caudate
e430340	ENSG00000071189.21	ENSG00000071189	SNX13	-0.0036009553948256	0.65994847187522	-0.135729277986157	0.892105803678208	0.98690859336842	Exon	Caudate
e785367	ENSG00000100614.17	ENSG00000100614	PPM1A	-0.0080036677317202	-2.12294280584076	-0.1357281788322	0.892106672054046	0.98690859336842	Exon	Caudate
e933036	ENSG00000232859.9	ENSG00000232859	LYRM9	0.0056334480245984	-0.660677395069355	0.135726544793569	0.892107963010534	0.98690859336842	Exon	Caudate
e941495	ENSG00000278053.4	ENSG00000278053	DDX52	0.0035860131110677	1.0035868944908	0.135720517367586	0.892112724922878	0.98690859336842	Exon	Caudate
e934161	ENSG00000109111.14	ENSG00000109111	SUPT6H	-0.0031052970437153	0.857637834053147	-0.13572038887688	0.892112826435819	0.98690859336842	Exon	Caudate
e582843	ENSG00000171988.17	ENSG00000171988	JMJD1C	0.0029821370023492	1.16055295751152	0.135716520513852	0.892115882602486	0.98690859336842	Exon	Caudate
e591993	ENSG00000148688.13	ENSG00000148688	RPP30	0.0040707748634124	0.201137190678659	0.135715765198043	0.892116479333379	0.98690859336842	Exon	Caudate
e17835	ENSG00000117643.14	ENSG00000117643	MAN1C1	-0.0078881634714673	-1.14201017293767	-0.135710946913442	0.89212028597999	0.986909787765623	Exon	Caudate
e354910	ENSG00000131503.20	ENSG00000131503	ANKHD1	0.0041539962647929	-0.357801524694925	0.135703575560615	0.892126109662242	0.986912517680409	Exon	Caudate
e675156	ENSG00000134910.12	ENSG00000134910	STT3A	-0.0049671109286326	0.331431917126181	-0.13569982034943	0.892129076441041	0.986912517680409	Exon	Caudate
e90540	ENSG00000159176.13	ENSG00000159176	CSRP1	0.0057388208338635	4.17527373401715	0.135688880766341	0.892137719192145	0.986912517680409	Exon	Caudate
e742276	ENSG00000111011.17	ENSG00000111011	RSRC2	-0.0092602608453749	-3.18337110414882	-0.135688502107033	0.892138018349859	0.986912517680409	Exon	Caudate
e651474	ENSG00000172893.15	ENSG00000172893	DHCR7	0.0068155184027466	0.181460461719632	0.135686500883074	0.892139599406154	0.986912517680409	Exon	Caudate
e50616	ENSG00000117525.13	ENSG00000117525	F3	0.0090008621814125	0.91750834197245	0.135684419767914	0.89214124358052	0.986912517680409	Exon	Caudate
e1162038	ENSG00000179083.6	ENSG00000179083	FAM133A	-0.0110481603441984	-3.48294472376734	-0.135680641739041	0.892144228394059	0.986912517680409	Exon	Caudate
e274703	ENSG00000178950.16	ENSG00000178950	GAK	-0.0037962689298474	0.83655709325514	-0.135679015128379	0.892145513490461	0.986912517680409	Exon	Caudate
e92668	ENSG00000143850.13	ENSG00000143850	PLEKHA6	0.0052629707594562	0.83064138851918	0.135674458959077	0.89214911307294	0.986912517680409	Exon	Caudate
e1103915	ENSG00000215559.8	ENSG00000215559	ANKRD20A11P	-0.0197903382911656	-3.35898607824615	-0.135672231183997	0.892150873118126	0.986912517680409	Exon	Caudate
e997600	ENSG00000101638.13	ENSG00000101638	ST8SIA5	0.0117863430763933	-3.59383427606409	0.135668464591309	0.892153848901494	0.986912517680409	Exon	Caudate
e895759	ENSG00000039523.18	ENSG00000039523	FAM65A	0.0060498212365223	1.01832325137468	0.135663638535462	0.892157661712248	0.986912517680409	Exon	Caudate
e967122	ENSG00000271605.5	ENSG00000271605	MILR1	0.0168052911932451	-3.71208856404713	0.135662951614181	0.892158204412522	0.986912517680409	Exon	Caudate
e1026534	ENSG00000179262.9	ENSG00000179262	RAD23A	0.005157065953774	0.199051026802686	0.135652677299595	0.892166321612631	0.986914550098008	Exon	Caudate
e371224	ENSG00000113269.13	ENSG00000113269	RNF130	0.0073176931126336	1.57226529779088	0.135650604202632	0.892167959459796	0.986914550098008	Exon	Caudate
e875411	ENSG00000083093.9	ENSG00000083093	PALB2	-0.0033967141275291	0.196704461158751	-0.135648077887873	0.892169955371629	0.986914550098008	Exon	Caudate
e583452	ENSG00000108187.15	ENSG00000108187	PBLD	0.0091396957416473	-2.19119955404308	0.135646819409148	0.892170949631437	0.986914550098008	Exon	Caudate
e689752	ENSG00000111348.8	ENSG00000111348	ARHGDIB	-0.0099157725575684	-2.55268662953103	-0.135638494512525	0.89217752671164	0.986914674830095	Exon	Caudate
e969117	ENSG00000108932.11	ENSG00000108932	SLC16A6	-0.0113049682339877	-2.66820829720074	-0.135637054620232	0.892178664298545	0.986914674830095	Exon	Caudate
e70933	ENSG00000251246.1	ENSG00000251246		-0.0078895109272404	0.560717284671212	-0.135632370315417	0.892182365135101	0.986914674830095	Exon	Caudate
e558043	ENSG00000187239.16	ENSG00000187239	FNBP1	0.0054338668711489	1.26153905259992	0.135626425435983	0.892187061892442	0.986914674830095	Exon	Caudate
e18905	ENSG00000117682.16	ENSG00000117682	DHDDS	-0.0087758798862856	-2.87502610482088	-0.13562596672891	0.892187424294535	0.986914674830095	Exon	Caudate
e18907	ENSG00000117682.16	ENSG00000117682	DHDDS	-0.0087758798862856	-2.87502610482088	-0.13562596672891	0.892187424294535	0.986914674830095	Exon	Caudate
e930109	ENSG00000171928.13	ENSG00000171928	TVP23B	0.004469753655047	-0.173579979325494	0.135616007582306	0.892195292536261	0.986919338701164	Exon	Caudate
e681893	ENSG00000010219.13	ENSG00000010219	DYRK4	-0.004887859452768	-0.501730970084059	-0.135613726758871	0.892197094506426	0.986919338701164	Exon	Caudate
e494643	ENSG00000147526.19	ENSG00000147526	TACC1	-0.0029839223514231	1.62338305203603	-0.135602242140763	0.892206167965704	0.986923158862379	Exon	Caudate
e85381	ENSG00000135837.15	ENSG00000135837	CEP350	0.0041955352360299	0.532987236018933	0.135601172884202	0.892207012735991	0.986923158862379	Exon	Caudate
e19474	ENSG00000204160.11	ENSG00000204160	ZDHHC18	-0.0061163173178321	-0.932468166257636	-0.135599000495686	0.892208729040331	0.986923158862379	Exon	Caudate
e583696	ENSG00000138346.14	ENSG00000138346	DNA2	0.0075512227459092	-1.73865294625967	0.135587316230117	0.89221796025033	0.986927262877056	Exon	Caudate
e1008665	ENSG00000071626.16	ENSG00000071626	DAZAP1	-0.0041222477897975	0.16549462826754	-0.13558147767025	0.892222573038021	0.986927262877056	Exon	Caudate
e172146	ENSG00000163492.14	ENSG00000163492	CCDC141	-0.013858138468774	-2.71212314341545	-0.135581234052322	0.892222765509842	0.986927262877056	Exon	Caudate
e1018177	ENSG00000104980.7	ENSG00000104980	TIMM44	0.0040933745451476	-0.11035137264644	0.135580497697932	0.892223347271128	0.986927262877056	Exon	Caudate
e708097	ENSG00000205352.10	ENSG00000205352	PRR13	0.0060056455599417	0.158541302975518	0.135572714781774	0.892229496215166	0.986931048006424	Exon	Caudate
e822760	ENSG00000140263.13	ENSG00000140263	SORD	-0.0069445345993459	-1.04617330403958	-0.135564204146698	0.89223622010576	0.986935469082298	Exon	Caudate
e1037996	ENSG00000160352.15	ENSG00000160352	ZNF714	0.0057353588645679	0.270488313397017	0.135560714856072	0.89223897684804	0.986935501935142	Exon	Caudate
e931610	ENSG00000108599.14	ENSG00000108599	AKAP10	-0.003778085238081	0.481383020846759	-0.135550595271635	0.892246971914967	0.986941329056919	Exon	Caudate
e845356	ENSG00000182774.10	ENSG00000182774	RPS17	0.004405956151963	4.24969935604813	0.135542117116763	0.892253670164455	0.986942994800959	Exon	Caudate
e572598	ENSG00000150867.13	ENSG00000150867	PIP4K2A	0.0071933011274438	3.55547169462453	0.135531954198703	0.892261699487808	0.986942994800959	Exon	Caudate
e860866	ENSG00000259784.1	ENSG00000259784		-0.0073607775905342	-2.08540083250521	-0.135529913568167	0.892263311711375	0.986942994800959	Exon	Caudate
e737043	ENSG00000123064.12	ENSG00000123064	DDX54	-0.0053575903949202	-1.26451999891452	-0.135524218955636	0.892267810807702	0.986942994800959	Exon	Caudate
e742488	ENSG00000139726.10	ENSG00000139726	DENR	0.0041345800856496	-0.0802697023404694	0.135520802650353	0.892270509901975	0.986942994800959	Exon	Caudate
e760236	ENSG00000234377.7	ENSG00000234377	RNF219-AS1	0.0080037419465791	-0.955464713422248	0.135520303946909	0.892270903908908	0.986942994800959	Exon	Caudate
e33906	ENSG00000117448.13	ENSG00000117448	AKR1A1	-0.0041399291985546	0.315655972252739	-0.13551997509211	0.892271163724796	0.986942994800959	Exon	Caudate
e944632	ENSG00000108349.15	ENSG00000108349	CASC3	0.0037856379981193	0.946378695244407	0.135517767520765	0.892272907844722	0.986942994800959	Exon	Caudate
e763718	ENSG00000187498.14	ENSG00000187498	COL4A1	0.0149249292531514	-3.06955334095501	0.135517623794477	0.892273021397529	0.986942994800959	Exon	Caudate
e1158871	ENSG00000184481.16	ENSG00000184481	FOXO4	0.0062679148597038	-1.25151261721089	0.135512455866403	0.892277104387212	0.986943056426587	Exon	Caudate
e987146	ENSG00000262001.1	ENSG00000262001	DLGAP1-AS2	0.0096418129427458	-1.22209775037902	0.135510649872537	0.892278531237143	0.986943056426587	Exon	Caudate
e361185	ENSG00000177556.11	ENSG00000177556	ATOX1	0.0048447018346043	1.10056895847551	0.13550480854706	0.892283146257902	0.986944476852191	Exon	Caudate
e449709	ENSG00000075223.13	ENSG00000075223	SEMA3C	-0.0109400328199049	1.41695181572871	-0.135499196155521	0.892287580409656	0.986944476852191	Exon	Caudate
e56468	ENSG00000116459.10	ENSG00000116459	ATP5F1	-0.0031372104957137	1.93049276579664	-0.135498669350785	0.892287996619591	0.986944476852191	Exon	Caudate
e714549	ENSG00000123384.13	ENSG00000123384	LRP1	-0.0041696352718407	2.08079078117734	-0.135490464044714	0.892294479347819	0.98694863091257	Exon	Caudate
e776505	ENSG00000129493.14	ENSG00000129493	HEATR5A	-0.005795020646554	-0.423832132715685	-0.135486989194625	0.89229722470874	0.986948651134833	Exon	Caudate
e573434	ENSG00000077420.15	ENSG00000077420	APBB1IP	0.0126362607849585	-2.18334229889609	0.135481889185041	0.892301254055274	0.986950029011268	Exon	Caudate
e690401	ENSG00000048540.14	ENSG00000048540	LMO3	0.0060827436411624	1.81260996262666	0.135478509026943	0.892303924606366	0.986950029011268	Exon	Caudate
e934011	ENSG00000007202.14	ENSG00000007202	KIAA0100	0.0028286373319193	1.4404143738125	0.135470674578024	0.892310114349992	0.986950274921072	Exon	Caudate
e457196	ENSG00000188186.10	ENSG00000188186	LAMTOR4	-0.0082547912428472	-2.31104578956215	-0.135469356922361	0.89231115538758	0.986950274921072	Exon	Caudate
e99060	ENSG00000186063.12	ENSG00000186063	AIDA	0.0045238846673165	0.444850967098507	0.135462466018691	0.892316599673171	0.986950274921072	Exon	Caudate
e591262	ENSG00000138138.13	ENSG00000138138	ATAD1	-0.0034277063218275	1.4067522102029	-0.135459138950199	0.892319228286845	0.986950274921072	Exon	Caudate
e62211	ENSG00000276975.2	ENSG00000276975	HYDIN2	-0.0090813774537071	-2.57191594283176	-0.135456595117173	0.89232123809126	0.986950274921072	Exon	Caudate
e630520	ENSG00000149182.14	ENSG00000149182	ARFGAP2	0.0033636258037751	1.00387775676388	0.13544630502331	0.892329367985748	0.986950274921072	Exon	Caudate
e1087196	ENSG00000125970.11	ENSG00000125970	RALY	0.0066006154693063	-0.510614628062457	0.135439724277732	0.892334567241381	0.986950274921072	Exon	Caudate
e142226	ENSG00000158158.11	ENSG00000158158	CNNM4	-0.0066506731114372	-1.65704758780289	-0.135431822506724	0.892340810206913	0.986950274921072	Exon	Caudate
e585157	ENSG00000180817.11	ENSG00000180817	PPA1	-0.0039879543389477	1.69302670338544	-0.13542260465431	0.892348092979563	0.986950274921072	Exon	Caudate
e736283	ENSG00000173064.11	ENSG00000173064	HECTD4	0.0050115571982202	0.956918883034056	0.135420925255123	0.892349419827831	0.986950274921072	Exon	Caudate
e690348	ENSG00000048540.14	ENSG00000048540	LMO3	-0.0062538443741473	5.17208761835129	-0.135416792125901	0.892352685303698	0.986950274921072	Exon	Caudate
e422956	ENSG00000213066.11	ENSG00000213066	FGFR1OP	0.0062496685319228	-1.67363379235236	0.135412747375976	0.892355880955198	0.986950274921072	Exon	Caudate
e409263	ENSG00000240050.5	ENSG00000240050		-0.0121359989468689	-3.62425747788904	-0.135412710850299	0.892355909813191	0.986950274921072	Exon	Caudate
e1026907	ENSG00000104915.14	ENSG00000104915	STX10	-0.0049796708666535	-0.704165486169349	-0.135411725130372	0.892356688605085	0.986950274921072	Exon	Caudate
e117485	ENSG00000115216.13	ENSG00000115216	NRBP1	-0.0033350533072437	0.723213353285915	-0.135405541052207	0.892361574488142	0.986950274921072	Exon	Caudate
e87079	ENSG00000143344.15	ENSG00000143344	RGL1	-0.0029594532641354	1.85986810270435	-0.13540112597066	0.892365062734421	0.986950274921072	Exon	Caudate
e763664	ENSG00000275830.1	ENSG00000275830		0.0215013545057523	-2.45023109478808	0.13539741077578	0.892367998019245	0.986950274921072	Exon	Caudate
e585900	ENSG00000107742.12	ENSG00000107742	SPOCK2	-0.0049794303553823	3.5718762962847	-0.13539243247093	0.892371931258758	0.986950274921072	Exon	Caudate
e78664	ENSG00000158882.13	ENSG00000158882	TOMM40L	0.0054447898544625	-0.92981133242745	0.135391892681151	0.892372357733903	0.986950274921072	Exon	Caudate
e422873	ENSG00000026297.15	ENSG00000026297	RNASET2	0.005880851530132	0.989633176843279	0.135390486284708	0.892373468894636	0.986950274921072	Exon	Caudate
e764759	ENSG00000126217.20	ENSG00000126217	MCF2L	0.0089073594042499	-2.2591397028199	0.135388724673384	0.892374860702585	0.986950274921072	Exon	Caudate
e830356	ENSG00000129003.15	ENSG00000129003	VPS13C	0.0037932656217596	1.05926954558843	0.135384855763372	0.892377917439162	0.986950274921072	Exon	Caudate
e176306	ENSG00000197121.14	ENSG00000197121	PGAP1	-0.0052669392339825	4.42181345148768	-0.135384789197662	0.892377970031209	0.986950274921072	Exon	Caudate
e985621	ENSG00000101557.14	ENSG00000101557	USP14	0.0033781863902797	2.61868357059214	0.135381884295776	0.892380265128273	0.986950274921072	Exon	Caudate
e802565	ENSG00000140105.17	ENSG00000140105	WARS	0.0069138199670969	2.98771339611931	0.135380190439112	0.892381603406406	0.986950274921072	Exon	Caudate
e702449	ENSG00000178401.14	ENSG00000178401	DNAJC22	0.0127138814894089	-2.7833407822178	0.135380081250721	0.892381689673713	0.986950274921072	Exon	Caudate
e885501	ENSG00000261325.1	ENSG00000261325		0.0135843012785966	-3.0991488272239	0.135367982006463	0.892391249024127	0.986950274921072	Exon	Caudate
e459254	ENSG00000146828.17	ENSG00000146828	SLC12A9	-0.0047998053219551	1.0815854821582	-0.135367762458256	0.892391422484547	0.986950274921072	Exon	Caudate
e70120	ENSG00000143603.18	ENSG00000143603	KCNN3	0.0073472612278964	-0.246473571587287	0.135364595656877	0.892393924508285	0.986950274921072	Exon	Caudate
e299977	ENSG00000168785.7	ENSG00000168785	TSPAN5	0.0046706772841504	-0.424001659173572	0.13536272510922	0.89239540238949	0.986950274921072	Exon	Caudate
e100954	ENSG00000143799.12	ENSG00000143799	PARP1	-0.0035191636484951	1.65638768877264	-0.135353079821364	0.892403022938865	0.986950274921072	Exon	Caudate
e15502	ENSG00000090686.15	ENSG00000090686	USP48	0.0069437276374851	-1.33507202205013	0.135351143548729	0.89240455275042	0.986950274921072	Exon	Caudate
e149878	ENSG00000244063.1	ENSG00000244063		0.0135209588709253	-3.74505340980741	0.135345169951496	0.892409272376579	0.986950274921072	Exon	Caudate
e310149	ENSG00000164164.15	ENSG00000164164	OTUD4	-0.004236358284469	-0.159136309032293	-0.13534038416934	0.892413053535277	0.986950274921072	Exon	Caudate
e161503	ENSG00000226266.6	ENSG00000226266		0.0076151129677342	-2.2758883648588	0.135339314728664	0.892413898481074	0.986950274921072	Exon	Caudate
e460589	ENSG00000170667.14	ENSG00000170667	RASA4B	-0.0164212757860113	-3.42005610576241	-0.13533818713102	0.892414789375776	0.986950274921072	Exon	Caudate
e471674	ENSG00000122783.16	ENSG00000122783	C7orf49	0.0038842707226929	-0.0358273062445329	0.13533643140883	0.892416176540704	0.986950274921072	Exon	Caudate
e509058	ENSG00000104375.15	ENSG00000104375	STK3	-0.0066994382074323	0.174196712721493	-0.135333314623262	0.892418639058452	0.986950274921072	Exon	Caudate
e743929	ENSG00000168778.11	ENSG00000168778	TCTN2	-0.0055641487203299	-0.541132899425984	-0.135329591270159	0.892421580815963	0.986950274921072	Exon	Caudate
e849838	ENSG00000182511.11	ENSG00000182511	FES	-0.0106874365809535	-2.54259928191947	-0.135327552194853	0.892423191855065	0.986950274921072	Exon	Caudate
e92401	ENSG00000182004.12	ENSG00000182004	SNRPE	0.0046031841933824	0.720621730416062	0.135323289416172	0.892426559806243	0.986950274921072	Exon	Caudate
e1060025	ENSG00000105419.17	ENSG00000105419	MEIS3	-0.0071675801191773	0.599334596631501	-0.135323147440746	0.89242667197872	0.986950274921072	Exon	Caudate
e502161	ENSG00000046889.18	ENSG00000046889	PREX2	0.005364593736615	1.56670284410272	0.135322917184672	0.892426853900308	0.986950274921072	Exon	Caudate
e631883	ENSG00000149187.17	ENSG00000149187	CELF1	0.0051567230783927	0.0192864247646084	0.135322120025236	0.892427483723088	0.986950274921072	Exon	Caudate
e331660	ENSG00000068796.16	ENSG00000068796	KIF2A	0.0042601467593186	1.03130652972866	0.135317092019065	0.892431456271025	0.986950274921072	Exon	Caudate
e480653	ENSG00000105993.14	ENSG00000105993	DNAJB6	-0.0053207961953054	1.25478472252201	-0.135316909211251	0.892431600704631	0.986950274921072	Exon	Caudate
e575153	ENSG00000165322.17	ENSG00000165322	ARHGAP12	0.0048399953307894	3.13206191556828	0.135315706298463	0.892432551107374	0.986950274921072	Exon	Caudate
e447089	ENSG00000277053.4	ENSG00000277053	GTF2IP1	-0.0065730222719814	0.0091554808229353	-0.135306496176162	0.892439827887338	0.986950274921072	Exon	Caudate
e995474	ENSG00000134759.13	ENSG00000134759	ELP2	-0.0033750445815473	0.46864380565065	-0.135298262011614	0.892446333585367	0.986950274921072	Exon	Caudate
e1047691	ENSG00000178982.9	ENSG00000178982	EIF3K	-0.0091452637695752	-2.87851634232208	-0.135293983743823	0.892449713787669	0.986950274921072	Exon	Caudate
e544053	ENSG00000130958.11	ENSG00000130958	SLC35D2	-0.0089493083472104	-1.29789251755087	-0.135286806015956	0.892455384819098	0.986950274921072	Exon	Caudate
e599304	ENSG00000065613.13	ENSG00000065613	SLK	0.0043021827545421	2.11873948099743	0.135270019327451	0.892468647789578	0.986950274921072	Exon	Caudate
e15453	ENSG00000090686.15	ENSG00000090686	USP48	-0.0029217562266443	1.57061573099067	-0.135256133410771	0.892479618916254	0.986950274921072	Exon	Caudate
e198957	ENSG00000273113.1	ENSG00000273113		0.0165422636871626	-3.87407646952061	0.135253653842443	0.892481578001061	0.986950274921072	Exon	Caudate
e1046042	ENSG00000267640.6	ENSG00000267640		-0.0053973681907584	-1.33651295171173	-0.135253538123211	0.89248166942981	0.986950274921072	Exon	Caudate
e982429	ENSG00000185624.14	ENSG00000185624	P4HB	-0.0091584157574062	-2.5701955031752	-0.135253329969806	0.89248183388999	0.986950274921072	Exon	Caudate
e479371	ENSG00000055609.17	ENSG00000055609	KMT2C	-0.0040747392243273	0.728306442211083	-0.135246919563632	0.892486898697975	0.986950274921072	Exon	Caudate
e953690	ENSG00000108379.9	ENSG00000108379	WNT3	-0.0087516369908913	-2.13446208322718	-0.135238904757224	0.892493231135281	0.986950274921072	Exon	Caudate
e286428	ENSG00000109133.12	ENSG00000109133	TMEM33	-0.0037738178682468	2.20156543444694	-0.135224917726843	0.892504282197598	0.986950274921072	Exon	Caudate
e727739	ENSG00000075415.12	ENSG00000075415	SLC25A3	-0.0057705021201133	1.81478830169265	-0.135215181373667	0.892511974839695	0.986950274921072	Exon	Caudate
e802555	ENSG00000140105.17	ENSG00000140105	WARS	0.0069044895435612	2.98790907207316	0.135214004051484	0.892512905036528	0.986950274921072	Exon	Caudate
e997108	ENSG00000152234.15	ENSG00000152234	ATP5A1	-0.0039071750026953	3.3705149286509	-0.13521094467553	0.892515322236068	0.986950274921072	Exon	Caudate
e709428	ENSG00000161642.17	ENSG00000161642	ZNF385A	-0.006271651646939	0.318516076109027	-0.135203845895271	0.892520930955118	0.986950274921072	Exon	Caudate
e626308	ENSG00000135372.8	ENSG00000135372	NAT10	0.0043855171837541	-0.598674501689379	0.135200341473789	0.892523699787076	0.986950274921072	Exon	Caudate
e983413	ENSG00000169738.7	ENSG00000169738	DCXR	-0.0046817789941195	0.447810231541081	-0.135196476886742	0.892526753186195	0.986950274921072	Exon	Caudate
e260788	ENSG00000173889.15	ENSG00000173889	PHC3	-0.0038908858534292	0.892221460731089	-0.135195027907953	0.892527898020585	0.986950274921072	Exon	Caudate
e264474	ENSG00000172578.11	ENSG00000172578	KLHL6	-0.0159006665540283	-3.38876501800668	-0.135194829079754	0.892528055114247	0.986950274921072	Exon	Caudate
e224503	ENSG00000243477.5	ENSG00000243477	NAT6	-0.0087557601666546	-2.64384275328697	-0.135191197338848	0.892530924544398	0.986950274921072	Exon	Caudate
e340991	ENSG00000133302.12	ENSG00000133302	SLF1	0.0061690735229444	-1.45685329765517	0.135185980837191	0.892535046092851	0.986950274921072	Exon	Caudate
e575188	ENSG00000165322.17	ENSG00000165322	ARHGAP12	0.0048353051815096	3.13178163282719	0.135185140054541	0.892535710393963	0.986950274921072	Exon	Caudate
e966364	ENSG00000087191.12	ENSG00000087191	PSMC5	0.002871656817646	1.46291177374568	0.135181365789794	0.892538692435819	0.986950274921072	Exon	Caudate
e153770	ENSG00000136002.17	ENSG00000136002	ARHGEF4	0.0072914129050372	-0.0018443470840979	0.135177133886612	0.892542036059043	0.986950274921072	Exon	Caudate
e364843	ENSG00000040275.16	ENSG00000040275	SPDL1	0.0081371578423963	-1.9947579726828	0.135173781494741	0.892544684782464	0.986950274921072	Exon	Caudate
e393700	ENSG00000171453.17	ENSG00000171453	POLR1C	0.0065356358921408	-1.65899599141696	0.135172848260021	0.892545422131042	0.986950274921072	Exon	Caudate
e825322	ENSG00000104064.16	ENSG00000104064	GABPB1	-0.0063729767307503	-1.84809332831573	-0.135172727231201	0.892545517755897	0.986950274921072	Exon	Caudate
e1159297	ENSG00000147140.15	ENSG00000147140	NONO	-0.0025126955031523	1.19930219005053	-0.135167146126181	0.89254992738795	0.986950274921072	Exon	Caudate
e795003	ENSG00000100577.18	ENSG00000100577	GSTZ1	-0.0061176959652133	-1.07341652837252	-0.135166524846504	0.892550418261337	0.986950274921072	Exon	Caudate
e247333	ENSG00000261796.1	ENSG00000261796	ISY1-RAB43	0.0062703957845656	1.95760293902192	0.135152853642115	0.892561219897314	0.986950274921072	Exon	Caudate
e1024758	ENSG00000197647.11	ENSG00000197647	ZNF433	0.0077967259161413	-2.42277631689955	0.135151282202142	0.892562461495318	0.986950274921072	Exon	Caudate
e377291	ENSG00000079691.17	ENSG00000079691	LRRC16A	0.0054661283208878	-0.353080447903378	0.13514718003545	0.892565702627032	0.986950274921072	Exon	Caudate
e968325	ENSG00000198265.11	ENSG00000198265	HELZ	-0.0031885105233187	0.801689921095668	-0.135146066710454	0.892566582268085	0.986950274921072	Exon	Caudate
e1125143	ENSG00000100095.18	ENSG00000100095	SEZ6L	-0.0066317223948958	-1.32919831897015	-0.135143547697596	0.892568572547362	0.986950274921072	Exon	Caudate
e551269	ENSG00000056586.15	ENSG00000056586	RC3H2	0.0038293457577028	0.648272373652552	0.135142632949066	0.892569295292964	0.986950274921072	Exon	Caudate
e813825	ENSG00000128463.12	ENSG00000128463	EMC4	-0.003286543340838	2.91898652564653	-0.135140886999487	0.892570674773299	0.986950274921072	Exon	Caudate
e980686	ENSG00000141564.13	ENSG00000141564	RPTOR	-0.0048052750109313	-0.882206848617154	-0.135140048310241	0.892571337424464	0.986950274921072	Exon	Caudate
e570743	ENSG00000152457.17	ENSG00000152457	DCLRE1C	0.0070721263866637	-2.31881297807004	0.135136373969701	0.892574240534047	0.986950274921072	Exon	Caudate
e178134	ENSG00000115942.8	ENSG00000115942	ORC2	-0.0038681185834335	-0.364759738032495	-0.135135632214504	0.892574826597652	0.986950274921072	Exon	Caudate
e920419	ENSG00000161955.16	ENSG00000161955	TNFSF13	-0.0060716309883195	0.970689018139934	-0.135128891406349	0.892580152538541	0.986950274921072	Exon	Caudate
e686645	ENSG00000166532.15	ENSG00000166532	RIMKLB	-0.0136743997435019	-3.05007617545961	-0.135128877295683	0.892580163687443	0.986950274921072	Exon	Caudate
e16249	ENSG00000249087.6	ENSG00000249087	ZNF436-AS1	0.0108493917468354	-3.1874955223973	0.135127415860823	0.89258131837392	0.986950274921072	Exon	Caudate
e549264	ENSG00000136888.6	ENSG00000136888	ATP6V1G1	0.0033026338844162	1.89943131394932	0.135125378914369	0.892582927775164	0.986950274921072	Exon	Caudate
e451875	ENSG00000105792.19	ENSG00000105792	CFAP69	-0.0064412329594833	-0.0748123436794957	-0.135120842502619	0.89258651201762	0.986950274921072	Exon	Caudate
e770807	ENSG00000100813.14	ENSG00000100813	ACIN1	0.0036638772307388	0.382905020678217	0.135117914957282	0.892588825087547	0.986950274921072	Exon	Caudate
e50344	ENSG00000023909.9	ENSG00000023909	GCLM	-0.0085766213169821	-2.29794335677052	-0.135115401820443	0.892590810731736	0.986950274921072	Exon	Caudate
e390257	ENSG00000137200.12	ENSG00000137200	CMTR1	0.0035534359657312	-0.149852155605847	0.135115003778824	0.892591125226821	0.986950274921072	Exon	Caudate
e277598	ENSG00000109736.14	ENSG00000109736	MFSD10	0.0071762723672418	-1.9591841569221	0.135113579121021	0.892592250857686	0.986950274921072	Exon	Caudate
e93382	ENSG00000184144.10	ENSG00000184144	CNTN2	0.0095494255914462	1.88636458755086	0.135111716688425	0.892593722377428	0.986950274921072	Exon	Caudate
e98541	ENSG00000118873.15	ENSG00000118873	RAB3GAP2	-0.0038228946677889	-0.0251187104660521	-0.135109188616808	0.892595719823352	0.986950274921072	Exon	Caudate
e119156	ENSG00000213626.11	ENSG00000213626	LBH	-0.0083841415728344	-0.989289226215885	-0.135108085941236	0.89259659105475	0.986950274921072	Exon	Caudate
e64567	ENSG00000184260.5	ENSG00000184260	HIST2H2AC	0.0065598643491572	2.33455451534219	0.135107076781354	0.892597388398885	0.986950274921072	Exon	Caudate
e679318	ENSG00000006831.9	ENSG00000006831	ADIPOR2	-0.0072877030712241	1.61626587783401	-0.135105906660523	0.892598312919505	0.986950274921072	Exon	Caudate
e864969	ENSG00000103199.13	ENSG00000103199	ZNF500	0.0040225261732924	0.520416068810915	0.135104041065962	0.892599786939067	0.986950274921072	Exon	Caudate
e819975	ENSG00000159459.11	ENSG00000159459	UBR1	0.0038235797830893	0.0875068358107857	0.135097485302758	0.892604966697262	0.986950274921072	Exon	Caudate
e314977	ENSG00000181381.13	ENSG00000181381	DDX60L	-0.011685771048541	-3.00201327393524	-0.135094822036718	0.89260707096526	0.986950274921072	Exon	Caudate
e345983	ENSG00000133835.14	ENSG00000133835	HSD17B4	0.0038337316477297	1.33915937566329	0.135093866746709	0.892607825747792	0.986950274921072	Exon	Caudate
e157049	ENSG00000115947.13	ENSG00000115947	ORC4	0.003981986967788	0.0209390666052918	0.135091168450918	0.892609957694129	0.986950274921072	Exon	Caudate
e1010196	ENSG00000104886.10	ENSG00000104886	PLEKHJ1	0.0050616600238329	-0.732973734471973	0.135090337856382	0.892610613954057	0.986950274921072	Exon	Caudate
e1005540	ENSG00000060069.16	ENSG00000060069	CTDP1	0.0061696976529749	-1.62269712110699	0.135088162571354	0.892612332665924	0.986950274921072	Exon	Caudate
e991501	ENSG00000158201.9	ENSG00000158201	ABHD3	-0.0097994238292356	-2.73428937397046	-0.135087392997131	0.89261294071342	0.986950274921072	Exon	Caudate
e838037	ENSG00000067141.16	ENSG00000067141	NEO1	-0.005414728121822	1.48386433946205	-0.135086052339507	0.892613999979185	0.986950274921072	Exon	Caudate
e70534	ENSG00000143537.13	ENSG00000143537	ADAM15	0.0057774646797462	-0.159980648299959	0.135084674898879	0.892615088307735	0.986950274921072	Exon	Caudate
e9781	ENSG00000116685.15	ENSG00000116685	KIAA2013	-0.0035666554076379	1.90666262764944	-0.135082976354927	0.892616430343264	0.986950274921072	Exon	Caudate
e625813	ENSG00000176102.11	ENSG00000176102	CSTF3	0.0109208687667608	-2.84693912403174	0.135082564187423	0.892616756000726	0.986950274921072	Exon	Caudate
e142462	ENSG00000144199.11	ENSG00000144199	FAHD2B	0.0054465982521399	-0.321960045461922	0.135069981703444	0.892626697549658	0.986950274921072	Exon	Caudate
e1056123	ENSG00000073008.14	ENSG00000073008	PVR	-0.0057771489584731	-0.780274002048462	-0.135067256374733	0.892628850861902	0.986950274921072	Exon	Caudate
e1132110	ENSG00000100350.14	ENSG00000100350	FOXRED2	0.0048091957487203	-0.021871100414459	0.135063313314666	0.892631966318515	0.986950274921072	Exon	Caudate
e815435	ENSG00000137801.10	ENSG00000137801	THBS1	0.01819801590191	-2.08353277354932	0.135060756144319	0.892633986768785	0.986950274921072	Exon	Caudate
e82724	ENSG00000117533.14	ENSG00000117533	VAMP4	0.0052613780829147	-0.87793613424257	0.135054078970393	0.89263926248548	0.986950274921072	Exon	Caudate
e30974	ENSG00000198198.14	ENSG00000198198	SZT2	-0.0054881500111003	-1.2883527114096	-0.135049097444509	0.892643198453047	0.986950274921072	Exon	Caudate
e652331	ENSG00000137497.17	ENSG00000137497	NUMA1	-0.0041610960879174	0.502315856153436	-0.135047980206213	0.892644081197736	0.986950274921072	Exon	Caudate
e195787	ENSG00000184182.18	ENSG00000184182	UBE2F	0.0033553767292617	1.73472787673922	0.135046222781055	0.892645469762763	0.986950274921072	Exon	Caudate
e647215	ENSG00000173914.11	ENSG00000173914	RBM4B	-0.0100893091824372	-3.04748242183064	-0.135042466512384	0.892648437641784	0.986950274921072	Exon	Caudate
e428687	ENSG00000003147.17	ENSG00000003147	ICA1	-0.0057127362994026	0.241192575759095	-0.135029857386196	0.892658400295104	0.986950274921072	Exon	Caudate
e941246	ENSG00000276234.4	ENSG00000276234	TADA2A	0.0074661513894974	-2.45178125531216	0.135026329149179	0.892661188009344	0.986950274921072	Exon	Caudate
e948437	ENSG00000126581.12	ENSG00000126581	BECN1	-0.0035838807149638	0.37479220620957	-0.135024603226738	0.892662551687649	0.986950274921072	Exon	Caudate
e867567	ENSG00000189067.12	ENSG00000189067	LITAF	-0.0075544274448285	2.7847250120654	-0.135021087902071	0.892665329201616	0.986950274921072	Exon	Caudate
e885107	ENSG00000166123.13	ENSG00000166123	GPT2	-0.0037823680454623	1.57920214620889	-0.135019086665166	0.892666910411335	0.986950274921072	Exon	Caudate
e973160	ENSG00000177728.15	ENSG00000177728	TMEM94	-0.0038433916190045	0.952485082352559	-0.135018982313704	0.892666992861128	0.986950274921072	Exon	Caudate
e713691	ENSG00000110958.15	ENSG00000110958	PTGES3	0.005731744853597	5.10198028807537	0.135010481378	0.892673709593099	0.986950274921072	Exon	Caudate
e1069193	ENSG00000198464.13	ENSG00000198464	ZNF480	-0.0042358491056081	1.27105376351883	-0.135008564295744	0.892675224313032	0.986950274921072	Exon	Caudate
e709275	ENSG00000111481.9	ENSG00000111481	COPZ1	-0.0037926760304553	1.18542884638877	-0.13500579060521	0.892677415854715	0.986950274921072	Exon	Caudate
e162388	ENSG00000144290.16	ENSG00000144290	SLC4A10	-0.0069241166536481	0.342996313673419	-0.134998254399734	0.892683370347385	0.986950274921072	Exon	Caudate
e932559	ENSG00000109046.14	ENSG00000109046	WSB1	-0.0057522642138309	3.84109107497672	-0.134994328098833	0.892686472591365	0.986950274921072	Exon	Caudate
e938459	ENSG00000006042.11	ENSG00000006042	TMEM98	0.0099838058232019	-1.7299251732231	0.134988027737576	0.892691450628403	0.986950274921072	Exon	Caudate
e688382	ENSG00000060140.8	ENSG00000060140	STYK1	-0.0107772421573957	-1.56525731601059	-0.134984340442996	0.892694364032991	0.986950274921072	Exon	Caudate
e1174893	ENSG00000180879.13	ENSG00000180879	SSR4	0.0035513851528958	2.46888925308555	0.134983274540385	0.892695206224058	0.986950274921072	Exon	Caudate
e248230	ENSG00000172765.16	ENSG00000172765	TMCC1	-0.0044334472267391	-0.20976365812957	-0.134980747520501	0.892697202873721	0.986950274921072	Exon	Caudate
e52590	ENSG00000060718.19	ENSG00000060718	COL11A1	-0.0071273913619814	-1.47292255998917	-0.134971689210455	0.89270436003382	0.986950274921072	Exon	Caudate
e719848	ENSG00000111605.16	ENSG00000111605	CPSF6	-0.0152309818213663	-3.96888593484445	-0.134970356141662	0.892705413320077	0.986950274921072	Exon	Caudate
e802500	ENSG00000197119.12	ENSG00000197119	SLC25A29	-0.0068462853531869	-1.19916054042331	-0.134968734309823	0.892706694764468	0.986950274921072	Exon	Caudate
e939839	ENSG00000271447.5	ENSG00000271447	MMP28	-0.0090938859998143	-2.53247783421447	-0.134958254733827	0.892714974910756	0.986950274921072	Exon	Caudate
e1023711	ENSG00000105518.13	ENSG00000105518	TMEM205	-0.0033854645020952	2.47025169020658	-0.134957635295585	0.892715464343068	0.986950274921072	Exon	Caudate
e712225	ENSG00000139613.11	ENSG00000139613	SMARCC2	-0.0032762131361181	1.91970111392036	-0.13495702726834	0.892715944759331	0.986950274921072	Exon	Caudate
e276886	ENSG00000125386.15	ENSG00000125386	FAM193A	-0.0044481947451815	-0.112951154860379	-0.134956535613594	0.892716333227044	0.986950274921072	Exon	Caudate
e112510	ENSG00000151779.12	ENSG00000151779	NBAS	0.0038059853454328	1.16789738670736	0.134955595167273	0.892717076295365	0.986950274921072	Exon	Caudate
e853276	ENSG00000185418.15	ENSG00000185418	TARSL2	0.004541143997529	0.703977963667736	0.134955107705743	0.892717461449996	0.986950274921072	Exon	Caudate
e401386	ENSG00000196586.13	ENSG00000196586	MYO6	0.0050659615560051	0.475794135515256	0.134950422390327	0.892721163427383	0.986950274921072	Exon	Caudate
e708488	ENSG00000139546.10	ENSG00000139546	TARBP2	0.0050866892676073	-1.11144381399327	0.134950341484257	0.892721227353184	0.986950274921072	Exon	Caudate
e1124641	ENSG00000197077.13	ENSG00000197077	KIAA1671	-0.0047942712001387	4.41736869440517	-0.134948313786025	0.892722829485768	0.986950274921072	Exon	Caudate
e644531	ENSG00000173442.12	ENSG00000173442	EHBP1L1	0.008492629525746	-2.19821753431518	0.134946589017953	0.892724192266376	0.986950274921072	Exon	Caudate
e898213	ENSG00000184939.15	ENSG00000184939	ZFP90	0.0038336584054583	-0.048517707509041	0.134945428064144	0.892725109563996	0.986950274921072	Exon	Caudate
e1017080	ENSG00000032444.15	ENSG00000032444	PNPLA6	-0.0042869781956127	-0.325338079561941	-0.134942931927577	0.892727081822219	0.986950274921072	Exon	Caudate
e619904	ENSG00000187079.15	ENSG00000187079	TEAD1	0.0054813236713992	4.31136505940156	0.134937327740909	0.892731509828862	0.986950274921072	Exon	Caudate
e457070	ENSG00000106290.14	ENSG00000106290	TAF6	-0.0041672848405072	1.13708179204834	-0.134932415660293	0.892735390988138	0.986950274921072	Exon	Caudate
e421950	ENSG00000085511.19	ENSG00000085511	MAP3K4	0.0041279566320935	-0.753410959307628	0.134932167538309	0.892735587035668	0.986950274921072	Exon	Caudate
e449111	ENSG00000187391.19	ENSG00000187391	MAGI2	0.0072279711564451	-1.52057292993481	0.134926734186232	0.892739880067873	0.986950274921072	Exon	Caudate
e745786	ENSG00000132341.11	ENSG00000132341	RAN	0.0041246227486915	1.14297922711885	0.134917870717195	0.892746883331102	0.986950274921072	Exon	Caudate
e903566	ENSG00000065457.10	ENSG00000065457	ADAT1	0.0052969583169935	-1.52872216638522	0.13491499814751	0.892749153026808	0.986950274921072	Exon	Caudate
e906435	ENSG00000153786.12	ENSG00000153786	ZDHHC7	-0.004667558335133	-1.04823428116423	-0.13491354791187	0.892750298897901	0.986950274921072	Exon	Caudate
e433783	ENSG00000106069.20	ENSG00000106069	CHN2	0.0066730199209244	-0.756090288086111	0.134912610597447	0.892751039495945	0.986950274921072	Exon	Caudate
e713699	ENSG00000110958.15	ENSG00000110958	PTGES3	0.0057273449022901	5.10197685606096	0.134909529498155	0.89275347395835	0.986950274921072	Exon	Caudate
e137813	ENSG00000042445.13	ENSG00000042445	RETSAT	-0.0055046759907225	0.03894919643391	-0.13490380622877	0.892757996075665	0.986950274921072	Exon	Caudate
e21299	ENSG00000116353.15	ENSG00000116353	MECR	0.0045987934496239	-0.0475118155840269	0.134902112874626	0.892759334043427	0.986950274921072	Exon	Caudate
e796342	ENSG00000054983.16	ENSG00000054983	GALC	0.0053000446772771	0.139554778187984	0.134902011525854	0.892759414122013	0.986950274921072	Exon	Caudate
e79464	ENSG00000198929.12	ENSG00000198929	NOS1AP	0.0071008725701858	-1.54552319061026	0.134901237600435	0.892760025622834	0.986950274921072	Exon	Caudate
e838027	ENSG00000067141.16	ENSG00000067141	NEO1	0.0052304015530399	0.693385984786163	0.134900453806618	0.892760644921026	0.986950274921072	Exon	Caudate
e616271	ENSG00000166340.15	ENSG00000166340	TPP1	-0.0046402538034398	1.74644899382389	-0.134899896411607	0.892761085335004	0.986950274921072	Exon	Caudate
e97550	ENSG00000230461.8	ENSG00000230461	PROX1-AS1	-0.0101228222939484	-2.70987780584071	-0.134898363153024	0.892762296807292	0.986950274921072	Exon	Caudate
e637645	ENSG00000149503.12	ENSG00000149503	INCENP	-0.0068226957861382	-2.08237669756402	-0.134892931221897	0.89276658873639	0.986951837292247	Exon	Caudate
e56533	ENSG00000116473.14	ENSG00000116473	RAP1A	-0.0047367657583343	1.49825778081479	-0.134889671614472	0.892769164249932	0.986951837292247	Exon	Caudate
e906961	ENSG00000103248.18	ENSG00000103248	MTHFSD	0.0051105565877012	-1.2589926021583	0.134877479118305	0.892778797916722	0.986957248930409	Exon	Caudate
e309086	ENSG00000179387.9	ENSG00000179387	ELMOD2	-0.0041368795124707	2.58793758089975	-0.134873217208	0.892782165387081	0.986957248930409	Exon	Caudate
e1095957	ENSG00000124198.8	ENSG00000124198	ARFGEF2	0.0035523191278844	0.163136009001789	0.134862071597088	0.892790971896554	0.986957248930409	Exon	Caudate
e784955	ENSG00000050130.17	ENSG00000050130	JKAMP	0.0055118970133985	-0.927771140567494	0.134861133550264	0.892791713078447	0.986957248930409	Exon	Caudate
e114389	ENSG00000084676.15	ENSG00000084676	NCOA1	0.0043095479160684	1.63327670398574	0.134860580465568	0.892792150089043	0.986957248930409	Exon	Caudate
e1063633	ENSG00000104872.10	ENSG00000104872	PIH1D1	0.0039271600215454	0.0617822473809894	0.134856065724728	0.89279571733703	0.986957248930409	Exon	Caudate
e925295	ENSG00000006744.18	ENSG00000006744	ELAC2	-0.0044219017263646	-0.52623442326954	-0.134852192493673	0.89279877770838	0.986957248930409	Exon	Caudate
e190613	ENSG00000187957.7	ENSG00000187957	DNER	-0.0056071298130674	2.4893899268387	-0.134845692268391	0.892803913760653	0.986957248930409	Exon	Caudate
e1129900	ENSG00000198089.14	ENSG00000198089	SFI1	0.0079551515376852	-2.81222160082608	0.1348411796775	0.892807479317069	0.986957248930409	Exon	Caudate
e168323	ENSG00000115935.17	ENSG00000115935	WIPF1	0.0123760091881917	-3.45953835035309	0.134835068889669	0.892812307668437	0.986957248930409	Exon	Caudate
e447981	ENSG00000146701.11	ENSG00000146701	MDH2	0.0037466279986128	2.52614464607703	0.134833905068198	0.892813227245734	0.986957248930409	Exon	Caudate
e158025	ENSG00000183091.19	ENSG00000183091	NEB	0.0117619840641349	-3.03921544134733	0.134832305656948	0.892814490998453	0.986957248930409	Exon	Caudate
e151615	ENSG00000136732.14	ENSG00000136732	GYPC	-0.0108696591556897	-2.70094795383617	-0.134828932658997	0.892817156127114	0.986957248930409	Exon	Caudate
e961507	ENSG00000136451.8	ENSG00000136451	VEZF1	-0.0056099955806835	2.26277482988424	-0.134827511738363	0.892818278848678	0.986957248930409	Exon	Caudate
e810765	ENSG00000153684.14	ENSG00000153684	GOLGA8F	-0.0266691911687039	-4.27653437763528	-0.134824418106103	0.892820723241859	0.986957248930409	Exon	Caudate
e13303	ENSG00000127481.14	ENSG00000127481	UBR4	0.0029375029968337	1.60642583967882	0.134820590842498	0.892823747305693	0.986957248930409	Exon	Caudate
e33069	ENSG00000117425.13	ENSG00000117425	PTCH2	0.011485494841589	-3.2797379030994	0.134818722364005	0.892825223660864	0.986957248930409	Exon	Caudate
e554918	ENSG00000171159.4	ENSG00000171159	C9orf16	0.0089913424290763	-0.671974405568074	0.134817959982624	0.892825826047189	0.986957248930409	Exon	Caudate
e47761	ENSG00000171502.14	ENSG00000171502	COL24A1	-0.0125266928063003	-3.38526987348615	-0.134817898784252	0.892825874402337	0.986957248930409	Exon	Caudate
e236959	ENSG00000057019.15	ENSG00000057019	DCBLD2	0.005944903678547	-1.22867769872453	0.134813517496867	0.89282933622422	0.986958061110107	Exon	Caudate
e782087	ENSG00000100519.11	ENSG00000100519	PSMC6	0.0032917584879082	1.5933952563119	0.134809568322578	0.89283245661886	0.986958495862946	Exon	Caudate
e447596	ENSG00000005486.16	ENSG00000005486	RHBDD2	-0.0051082238621013	4.81551737508184	-0.134798913637114	0.892840875304333	0.986959645863145	Exon	Caudate
e314901	ENSG00000137628.16	ENSG00000137628	DDX60	0.0093257417347625	-2.62336595756105	0.134793733182188	0.892844968589623	0.986959645863145	Exon	Caudate
e211575	ENSG00000076242.14	ENSG00000076242	MLH1	-0.004816667446979	-0.809676740431317	-0.134783961061385	0.892852689942155	0.986959645863145	Exon	Caudate
e1027820	ENSG00000141837.19	ENSG00000141837	CACNA1A	0.0068392770878667	0.0660665825013084	0.134775425939041	0.892859433899927	0.986959645863145	Exon	Caudate
e20404	ENSG00000158156.7	ENSG00000158156	XKR8	-0.0071398855863235	-2.31423676516058	-0.134771553340506	0.89286249380485	0.986959645863145	Exon	Caudate
e600249	ENSG00000108039.17	ENSG00000108039	XPNPEP1	-0.0046797314300246	-1.10980291071075	-0.134770077946498	0.892863659576871	0.986959645863145	Exon	Caudate
e533229	ENSG00000159899.14	ENSG00000159899	NPR2	-0.0073989971850587	-2.00152038159353	-0.134769828635609	0.892863856568109	0.986959645863145	Exon	Caudate
e858043	ENSG00000206053.12	ENSG00000206053	HN1L	-0.0117453919217052	-1.64192234778527	-0.134767476420912	0.892865715154268	0.986959645863145	Exon	Caudate
e21673	ENSG00000134644.15	ENSG00000134644	PUM1	0.0029842710075548	0.933227034471808	0.134763620677558	0.892868761744464	0.986959645863145	Exon	Caudate
e82079	ENSG00000000457.13	ENSG00000000457	SCYL3	-0.0073739753975547	-2.37303036760486	-0.134760375509746	0.89287132589365	0.986959645863145	Exon	Caudate
e510223	ENSG00000120963.11	ENSG00000120963	ZNF706	-0.0038546705164384	0.491947951774312	-0.134760314850069	0.892871373823528	0.986959645863145	Exon	Caudate
e360224	ENSG00000086589.11	ENSG00000086589	RBM22	-0.003459805813664	0.65014195969593	-0.134757368434655	0.892873701916355	0.986959645863145	Exon	Caudate
e840801	ENSG00000140398.13	ENSG00000140398	NEIL1	-0.0066101827928087	-1.58698502924885	-0.134756918273573	0.892874057608571	0.986959645863145	Exon	Caudate
e669080	ENSG00000110274.14	ENSG00000110274	CEP164	0.0047887874642187	-0.805754066144636	0.134756440424181	0.892874435178571	0.986959645863145	Exon	Caudate
e608244	ENSG00000177951.17	ENSG00000177951	BET1L	-0.004896386667619	-0.545000675778623	-0.134744636942612	0.892883761640642	0.986959645863145	Exon	Caudate
e196481	ENSG00000068024.16	ENSG00000068024	HDAC4	0.0063247945846469	-1.47795799564112	0.134741489384823	0.892886248670236	0.986959645863145	Exon	Caudate
e1080068	ENSG00000205181.5	ENSG00000205181	LINC00654	0.008505756330323	1.69402415816088	0.134741243380304	0.892886443049721	0.986959645863145	Exon	Caudate
e952989	ENSG00000263715.7	ENSG00000263715		-0.0040680939728835	0.665213246373841	-0.134738493388904	0.892888615944837	0.986959645863145	Exon	Caudate
e1105894	ENSG00000156261.12	ENSG00000156261	CCT8	0.0040444025428918	1.81209347244522	0.134736334987175	0.892890321398218	0.986959645863145	Exon	Caudate
e1028880	ENSG00000123143.12	ENSG00000123143	PKN1	-0.0071030154690923	-1.44187299126613	-0.134736040698546	0.89289055392936	0.986959645863145	Exon	Caudate
e1099917	ENSG00000101181.17	ENSG00000101181	MTG2	-0.005574614905237	-0.963264843010448	-0.134735772023938	0.892890766221681	0.986959645863145	Exon	Caudate
e369440	ENSG00000145916.18	ENSG00000145916	RMND5B	0.004138196364217	-0.421762360775088	0.134728256878083	0.892896704291543	0.986960855366817	Exon	Caudate
e122191	ENSG00000214694.10	ENSG00000214694	ARHGEF33	-0.0092130007044836	-2.52376213232113	-0.1347253200106	0.892899024850177	0.986960855366817	Exon	Caudate
e1002424	ENSG00000101542.9	ENSG00000101542	CDH20	0.006211390376872	2.0754983407034	0.134721996096933	0.892901651233513	0.986960855366817	Exon	Caudate
e364245	ENSG00000145934.16	ENSG00000145934	TENM2	0.0083550622616464	-0.822868102482287	0.134719503283117	0.892903620925838	0.986960855366817	Exon	Caudate
e970458	ENSG00000153822.13	ENSG00000153822	KCNJ16	0.0122269630779303	-2.29320556628319	0.134715703728135	0.892906623138606	0.986960855366817	Exon	Caudate
e1111348	ENSG00000157601.13	ENSG00000157601	MX1	-0.0073559265586543	0.47119838515993	-0.134710332942257	0.892910866859779	0.986960855366817	Exon	Caudate
e809297	ENSG00000261622.1	ENSG00000261622		0.0138131850579222	-3.34336254945231	0.134708230833956	0.892912527839421	0.986960855366817	Exon	Caudate
e261499	ENSG00000075420.12	ENSG00000075420	FNDC3B	0.0074898452168048	-1.9582446150305	0.134706776045529	0.89291367733992	0.986960855366817	Exon	Caudate
e1102739	ENSG00000232852.1	ENSG00000232852	CICP4	-0.0160017584220592	-2.93484208388083	-0.134692538029161	0.892924927514832	0.986967491098234	Exon	Caudate
e428149	ENSG00000187953.10	ENSG00000187953	PMS2CL	0.0098585691275069	-2.89527307922227	0.134692275421044	0.892925135014954	0.986967491098234	Exon	Caudate
e157703	ENSG00000080345.17	ENSG00000080345	RIF1	-0.0038966095308724	0.467503434743485	-0.1346739313644	0.8929396296118	0.986976302042516	Exon	Caudate
e928961	ENSG00000177731.15	ENSG00000177731	FLII	-0.004327493931726	0.304234974221064	-0.134672878330309	0.892940461670101	0.986976302042516	Exon	Caudate
e6811	ENSG00000162408.10	ENSG00000162408	NOL9	-0.0087142683615797	-2.26389806032009	-0.134669889514941	0.892942823292898	0.986976302042516	Exon	Caudate
e306986	ENSG00000138688.15	ENSG00000138688	KIAA1109	-0.0036286276574375	0.848847274326065	-0.134666780423663	0.892945279953132	0.986976302042516	Exon	Caudate
e506773	ENSG00000079102.16	ENSG00000079102	RUNX1T1	0.0075025966023188	-0.274200014579405	0.134664929853801	0.892946742188398	0.986976302042516	Exon	Caudate
e583506	ENSG00000096746.17	ENSG00000096746	HNRNPH3	-0.007854337953922	0.0435131812392787	-0.134659548112492	0.892950994595151	0.98697798790256	Exon	Caudate
e917345	ENSG00000072849.10	ENSG00000072849	DERL2	0.0067737342328544	-1.94084960994373	0.134645436622747	0.892962144866001	0.98698518259144	Exon	Caudate
e192176	ENSG00000144524.17	ENSG00000144524	COPS7B	0.0032353444109774	1.95209972803129	0.134642799586999	0.892964228536585	0.98698518259144	Exon	Caudate
e640800	ENSG00000173486.12	ENSG00000173486	FKBP2	-0.0077234074859757	-1.24911746494655	-0.134629575331889	0.89297467777713	0.98698518259144	Exon	Caudate
e424034	ENSG00000130023.15	ENSG00000130023	ERMARD	-0.0070511154022867	-1.85998104310008	-0.134629458281489	0.892974770265431	0.98698518259144	Exon	Caudate
e335428	ENSG00000083312.17	ENSG00000083312	TNPO1	-0.0042799439139308	0.468823505605649	-0.134622988424191	0.89297988247671	0.98698518259144	Exon	Caudate
e785067	ENSG00000139970.16	ENSG00000139970	RTN1	0.0055275978414668	2.68214135057884	0.134620023487698	0.892982225247305	0.98698518259144	Exon	Caudate
e550984	ENSG00000106852.15	ENSG00000106852	LHX6	-0.0067125176028096	1.49353714004102	-0.13461685828089	0.892984726264281	0.98698518259144	Exon	Caudate
e924772	ENSG00000007174.17	ENSG00000007174	DNAH9	0.0125108275205163	-2.71760795854245	0.134616130807638	0.892985301084045	0.98698518259144	Exon	Caudate
e924776	ENSG00000007174.17	ENSG00000007174	DNAH9	0.0125108275205163	-2.71760795854245	0.134616130807638	0.892985301084045	0.98698518259144	Exon	Caudate
e924784	ENSG00000007174.17	ENSG00000007174	DNAH9	0.0125108275205163	-2.71760795854245	0.134616130807638	0.892985301084045	0.98698518259144	Exon	Caudate
e447077	ENSG00000277053.4	ENSG00000277053	GTF2IP1	0.0128903793703124	-2.26413385841118	0.13461334434637	0.892987502832886	0.98698518259144	Exon	Caudate
e232266	ENSG00000232407.3	ENSG00000232407		0.0126250948280225	-3.95194767931968	0.134593511927403	0.893003173631044	0.98699022429138	Exon	Caudate
e576953	ENSG00000189180.15	ENSG00000189180	ZNF33A	0.0055740454721213	-1.06334612022498	0.134593433900801	0.893003235284682	0.98699022429138	Exon	Caudate
e948913	ENSG00000131469.12	ENSG00000131469	RPL27	-0.0062888463014392	1.56059633176317	-0.134591431565215	0.893004817453928	0.98699022429138	Exon	Caudate
e136721	ENSG00000135622.12	ENSG00000135622	SEMA4F	0.0074586367947816	-2.02097001540008	0.134590442798697	0.893005598739693	0.98699022429138	Exon	Caudate
e279826	ENSG00000125089.16	ENSG00000125089	SH3TC1	-0.0132779692715904	-3.27983607646656	-0.134590314216599	0.893005700340394	0.98699022429138	Exon	Caudate
e1065243	ENSG00000104973.15	ENSG00000104973	MED25	0.0071701116770271	-2.34564554070859	0.134586414452467	0.893008781787034	0.986990615827343	Exon	Caudate
e711801	ENSG00000135482.6	ENSG00000135482	ZC3H10	0.0067715905133721	-1.67160037257987	0.134568508913718	0.893022930089731	0.987003238875251	Exon	Caudate
e210075	ENSG00000144635.8	ENSG00000144635	DYNC1LI1	-0.0045549224171074	-0.664654524664332	-0.134562189156365	0.893027923739315	0.987005743802754	Exon	Caudate
e466927	ENSG00000106278.11	ENSG00000106278	PTPRZ1	0.0050002683528199	1.11182745927772	0.134553137433416	0.893035076099268	0.987007477432774	Exon	Caudate
e262388	ENSG00000121879.3	ENSG00000121879	PIK3CA	0.0041273505926846	-0.342741837647296	0.134549017934287	0.893038331188596	0.987007477432774	Exon	Caudate
e473777	ENSG00000146966.12	ENSG00000146966	DENND2A	0.0049977745125475	-0.387407690000218	0.134547579647257	0.893039467674942	0.987007477432774	Exon	Caudate
e851640	ENSG00000185551.13	ENSG00000185551	NR2F2	-0.0067854943416066	-0.151331128462142	-0.134543957550002	0.893042329736128	0.987007477432774	Exon	Caudate
e1023708	ENSG00000105518.13	ENSG00000105518	TMEM205	-0.0033750169884018	2.47025914776069	-0.134542946664212	0.89304312850482	0.987007477432774	Exon	Caudate
e834577	ENSG00000189227.5	ENSG00000189227	C15orf61	0.0076793795651602	0.662361223503154	0.134532291836597	0.893051547605671	0.987013768160797	Exon	Caudate
e396452	ENSG00000112144.15	ENSG00000112144	ICK	-0.0059758875378805	-0.372597299887852	-0.134510272336168	0.893068946742472	0.987020651178505	Exon	Caudate
e565259	ENSG00000130653.15	ENSG00000130653	PNPLA7	-0.0071020795046329	-0.141980773528521	-0.134509974171774	0.893069182343225	0.987020651178505	Exon	Caudate
e382692	ENSG00000204427.11	ENSG00000204427	ABHD16A	-0.0039280664443997	0.3717110972269	-0.134506813666042	0.893071679682678	0.987020651178505	Exon	Caudate
e1176711	ENSG00000071553.16	ENSG00000071553	ATP6AP1	0.004319740668528	1.8709003058999	0.134506298933568	0.893072086409368	0.987020651178505	Exon	Caudate
e809992	ENSG00000114062.18	ENSG00000114062	UBE3A	-0.0039988184584102	0.498599940164438	-0.134505910221893	0.893072393558092	0.987020651178505	Exon	Caudate
e797788	ENSG00000119720.17	ENSG00000119720	NRDE2	0.0040947982509014	-0.685511983179038	0.134502510552157	0.893075079879481	0.987020651178505	Exon	Caudate
e240486	ENSG00000163608.14	ENSG00000163608	NEPRO	-0.0048688855970252	-0.96423885988879	-0.134500249739045	0.893076866309755	0.987020651178505	Exon	Caudate
e1070381	ENSG00000130844.16	ENSG00000130844	ZNF331	-0.0105722923374264	-2.47645113320376	-0.134493487593487	0.893082209568262	0.98702354232925	Exon	Caudate
e582698	ENSG00000150347.14	ENSG00000150347	ARID5B	-0.0088994490786726	-0.936020899305898	-0.134474760973655	0.893097006845515	0.987034915390435	Exon	Caudate
e347891	ENSG00000113368.11	ENSG00000113368	LMNB1	-0.0078494284996825	-2.30060487607367	-0.134470307719799	0.893100525693846	0.987034915390435	Exon	Caudate
e1136558	ENSG00000100399.15	ENSG00000100399	CHADL	-0.0083526771244127	-0.291354779135401	-0.134466218275551	0.893103757070908	0.987034915390435	Exon	Caudate
e989808	ENSG00000141385.9	ENSG00000141385	AFG3L2	0.0032975067272188	2.3648934209973	0.134459746027787	0.893108871283641	0.987034915390435	Exon	Caudate
e634848	ENSG00000110048.11	ENSG00000110048	OSBP	0.003207570954375	1.22513203061702	0.134459551896096	0.893109024681849	0.987034915390435	Exon	Caudate
e1040857	ENSG00000089335.20	ENSG00000089335	ZNF302	-0.0069341956752342	-1.58389745814492	-0.134456148002835	0.893111714357358	0.987034915390435	Exon	Caudate
e393930	ENSG00000170734.11	ENSG00000170734	POLH	-0.005343135362985	-1.36578170034679	-0.134448226294643	0.893117973907569	0.987034915390435	Exon	Caudate
e793387	ENSG00000119689.14	ENSG00000119689	DLST	-0.0050208360562346	-0.90049049707937	-0.134447445564232	0.893118590823007	0.987034915390435	Exon	Caudate
e793394	ENSG00000119689.14	ENSG00000119689	DLST	-0.0050208360562346	-0.90049049707937	-0.134447445564232	0.893118590823007	0.987034915390435	Exon	Caudate
e260163	ENSG00000206120.11	ENSG00000206120	EGFEM1P	-0.0106961125981054	-2.71991658485314	-0.134444289309179	0.893121084824721	0.987034915390435	Exon	Caudate
e791327	ENSG00000080815.18	ENSG00000080815	PSEN1	-0.0063991223286615	0.0527368270202236	-0.134436081930487	0.893127570115631	0.987034915390435	Exon	Caudate
e791336	ENSG00000080815.18	ENSG00000080815	PSEN1	-0.0063991223286615	0.0527368270202236	-0.134436081930487	0.893127570115631	0.987034915390435	Exon	Caudate
e851959	ENSG00000103852.12	ENSG00000103852	TTC23	0.0076604129332732	-2.02815571082306	0.134435594469975	0.893127955296479	0.987034915390435	Exon	Caudate
e463234	ENSG00000105856.13	ENSG00000105856	HBP1	0.0048705896332234	0.321970674394432	0.134429842153382	0.893132500655656	0.987036162812349	Exon	Caudate
e907522	ENSG00000172530.20	ENSG00000172530	BANP	-0.0103165618874521	-3.00331981724435	-0.134427262963909	0.893134538677891	0.987036162812349	Exon	Caudate
e843319	ENSG00000136381.12	ENSG00000136381	IREB2	-0.0040543794635281	-0.173584395324723	-0.134420726385571	0.89313970375022	0.987036932468115	Exon	Caudate
e1009603	ENSG00000129968.15	ENSG00000129968	ABHD17A	-0.0130278186928454	-3.37282105396752	-0.134418371259628	0.893141564724342	0.987036932468115	Exon	Caudate
e297764	ENSG00000163629.12	ENSG00000163629	PTPN13	-0.0044502995550692	0.551893354575226	-0.13441602704318	0.893143417078582	0.987036932468115	Exon	Caudate
e675693	ENSG00000182934.11	ENSG00000182934	SRPRA	0.0049089549246545	0.0911670957173985	0.134409896862434	0.893148261030935	0.987039271606361	Exon	Caudate
e868187	ENSG00000262801.5	ENSG00000262801		-0.0092387232019357	-2.61421821837561	-0.13440037797925	0.8931557826795	0.987044569906712	Exon	Caudate
e83658	ENSG00000152061.23	ENSG00000152061	RABGAP1L	-0.0042292286110809	0.129166514193015	-0.134391620415335	0.89316270275593	0.987049203367168	Exon	Caudate
e426762	ENSG00000196204.11	ENSG00000196204	RNF216P1	0.010117746998971	-3.26909682097743	0.134383649237659	0.893169001450574	0.987051190950074	Exon	Caudate
e681025	ENSG00000004478.7	ENSG00000004478	FKBP4	0.0149692545945328	-1.43478582847822	0.13438244122122	0.89316995600606	0.987051190950074	Exon	Caudate
e712601	ENSG00000062485.18	ENSG00000062485	CS	0.0033368530335918	1.20386822605566	0.134372652341749	0.893177691029539	0.98705372173736	Exon	Caudate
e839724	ENSG00000103653.16	ENSG00000103653	CSK	0.0114903509668878	-3.51774566380709	0.13437263995188	0.893177700819832	0.98705372173736	Exon	Caudate
e661769	ENSG00000150316.11	ENSG00000150316	CWC15	-0.0029896318094583	2.13430836770048	-0.134365100051572	0.893183658741192	0.987055928652733	Exon	Caudate
e902773	ENSG00000090863.11	ENSG00000090863	GLG1	0.0028112081826934	1.6025355490113	0.134359821196986	0.893187830020169	0.987055928652733	Exon	Caudate
e848104	ENSG00000140526.17	ENSG00000140526	ABHD2	-0.0082979303213593	-2.42626216580136	-0.13435975799065	0.893187879964973	0.987055928652733	Exon	Caudate
e403720	ENSG00000146282.17	ENSG00000146282	RARS2	-0.0053176331775471	-0.908242308373947	-0.134355691979685	0.893191092873494	0.987056465211464	Exon	Caudate
e663319	ENSG00000187240.13	ENSG00000187240	DYNC2H1	0.0064457033041496	-1.14253672202974	0.134333261293391	0.893208817339154	0.98706967741358	Exon	Caudate
e606178	ENSG00000107949.16	ENSG00000107949	BCCIP	-0.0050905532240945	-0.537569284163392	-0.134332595181723	0.893209343693613	0.98706967741358	Exon	Caudate
e1061906	ENSG00000063180.8	ENSG00000063180	CA11	-0.0063436903932134	3.27252871359322	-0.134330206908849	0.893211230882196	0.98706967741358	Exon	Caudate
e430426	ENSG00000071189.21	ENSG00000071189	SNX13	0.0040269975369669	0.124363735530214	0.134325940040103	0.893214602519366	0.987070389331062	Exon	Caudate
e548443	ENSG00000148218.15	ENSG00000148218	ALAD	0.0040821782216731	1.00616050233708	0.13431615591652	0.893222333843649	0.987072290845066	Exon	Caudate
e632219	ENSG00000109920.12	ENSG00000109920	FNBP4	-0.0051530088054526	-0.702522345271628	-0.134314267944201	0.893223825703148	0.987072290845066	Exon	Caudate
e1136128	ENSG00000196588.14	ENSG00000196588	MKL1	0.0081646563035667	-1.86469323327783	0.134308436884929	0.89322843335846	0.987072290845066	Exon	Caudate
e557797	ENSG00000136827.11	ENSG00000136827	TOR1A	-0.0035673804546152	0.46570799979027	-0.134308286590483	0.89322855211995	0.987072290845066	Exon	Caudate
e663291	ENSG00000187240.13	ENSG00000187240	DYNC2H1	-0.0061162306623613	-1.03254770890419	-0.134301851352805	0.893233637196396	0.987072290845066	Exon	Caudate
e353430	ENSG00000044115.20	ENSG00000044115	CTNNA1	-0.004070918022054	1.9112165858891	-0.13430135542033	0.893234029078693	0.987072290845066	Exon	Caudate
e1060129	ENSG00000118162.13	ENSG00000118162	KPTN	-0.0062112783585211	-1.57092340727013	-0.134299601308402	0.893235415165611	0.987072290845066	Exon	Caudate
e499901	ENSG00000035681.7	ENSG00000035681	NSMAF	-0.0051009155414211	-0.967364682242766	-0.134286808315792	0.893245524108369	0.98707292131799	Exon	Caudate
e868401	ENSG00000140694.16	ENSG00000140694	PARN	0.0035785332106368	0.114362064492545	0.134285751655175	0.893246359075758	0.98707292131799	Exon	Caudate
e18889	ENSG00000117682.16	ENSG00000117682	DHDDS	-0.0086847188184623	-2.87325475366474	-0.134284729766969	0.893247166566294	0.98707292131799	Exon	Caudate
e930292	ENSG00000141127.14	ENSG00000141127	PRPSAP2	0.004124968029165	0.515360986637605	0.134282865016603	0.893248640082238	0.98707292131799	Exon	Caudate
e1082150	ENSG00000089177.18	ENSG00000089177	KIF16B	0.004211931208573	-0.354918482685129	0.134279727152224	0.893251119607022	0.98707292131799	Exon	Caudate
e376521	ENSG00000145996.11	ENSG00000145996	CDKAL1	0.0063547326928417	-1.80408906966023	0.134276771295969	0.893253455310853	0.98707292131799	Exon	Caudate
e13549	ENSG00000127463.13	ENSG00000127463	EMC1	0.0039130180319042	0.111807984680673	0.134274718207465	0.893255077652363	0.98707292131799	Exon	Caudate
e1114216	ENSG00000160226.15	ENSG00000160226	C21orf2	0.0065507883551589	0.244245221277456	0.134268368502883	0.893260095163846	0.987075451926542	Exon	Caudate
e658885	ENSG00000150672.16	ENSG00000150672	DLG2	-0.0103361831497827	-2.11094571180607	-0.134254641362654	0.893270942310498	0.987084004636384	Exon	Caudate
e323088	ENSG00000145555.14	ENSG00000145555	MYO10	-0.00508390848729	4.24081459961331	-0.134250296709256	0.893274375447269	0.987084004636384	Exon	Caudate
e952265	ENSG00000181513.14	ENSG00000181513	ACBD4	0.0059647586122355	-1.39997600365617	0.134245644238	0.893278051823346	0.987084004636384	Exon	Caudate
e1052082	ENSG00000167601.11	ENSG00000167601	AXL	0.0069079022499736	-1.30249980558542	0.134244767272589	0.893278744800406	0.987084004636384	Exon	Caudate
e773658	ENSG00000100926.14	ENSG00000100926	TM9SF1	-0.0056330616915759	-0.933300973368214	-0.134240118720429	0.893282418082352	0.987085049786818	Exon	Caudate
e999249	ENSG00000141639.11	ENSG00000141639	MAPK4	-0.0084990976837866	-0.859281959020995	-0.134232035762425	0.893288805234334	0.987086256979542	Exon	Caudate
e167268	ENSG00000144355.14	ENSG00000144355	DLX1	-0.0107416131615074	-3.27660246953957	-0.134231832981013	0.893288965472259	0.987086256979542	Exon	Caudate
e639991	ENSG00000133318.13	ENSG00000133318	RTN3	0.0070887849559464	-1.70578757875634	0.134227524327032	0.893292370172802	0.987087005331396	Exon	Caudate
e847483	ENSG00000140538.16	ENSG00000140538	NTRK3	-0.0048045601977523	1.76565353742666	-0.134220343640953	0.89329804435894	0.987088902548789	Exon	Caudate
e763392	ENSG00000134884.13	ENSG00000134884	ARGLU1	0.004626932009758	1.68882618199128	0.134218448319823	0.893299542044723	0.987088902548789	Exon	Caudate
e550976	ENSG00000106852.15	ENSG00000106852	LHX6	-0.0066924811035609	1.49355104528396	-0.134212067651775	0.893304584061608	0.987091460101747	Exon	Caudate
e730529	ENSG00000139372.14	ENSG00000139372	TDG	0.0068148660848534	-1.73460196664706	0.134204200041177	0.893310801069484	0.987093410388274	Exon	Caudate
e1081583	ENSG00000261411.1	ENSG00000261411		-0.0148382230215359	-3.44119287633851	-0.134202930834169	0.893311804001024	0.987093410388274	Exon	Caudate
e29486	ENSG00000171793.13	ENSG00000171793	CTPS1	-0.0040432802805721	0.559139792038076	-0.134192199581485	0.893320283878935	0.987095303703606	Exon	Caudate
e153492	ENSG00000178162.8	ENSG00000178162	FAR2P2	-0.0150158961081893	-3.38002492362417	-0.134191369389416	0.893320939900471	0.987095303703606	Exon	Caudate
e860173	ENSG00000167965.17	ENSG00000167965	MLST8	-0.0050523682701154	-0.14945931812276	-0.134190240035854	0.893321832320891	0.987095303703606	Exon	Caudate
e814598	ENSG00000255192.5	ENSG00000255192	NANOGP8	0.0130839050094323	-1.75643031936713	0.134186956015432	0.893324427369825	0.987095303703606	Exon	Caudate
e999250	ENSG00000267713.1	ENSG00000267713		-0.0094976515219102	-1.79871529247681	-0.134175728358147	0.893333299527959	0.987098571736121	Exon	Caudate
e525897	ENSG00000106993.11	ENSG00000106993	CDC37L1	0.0046346296562196	0.0419091350764163	0.134174155102735	0.893334542724333	0.987098571736121	Exon	Caudate
e390313	ENSG00000112139.14	ENSG00000112139	MDGA1	0.0079982093885173	-1.94963071367869	0.134172858349922	0.893335567426802	0.987098571736121	Exon	Caudate
e446937	ENSG00000274523.4	ENSG00000274523	RCC1L	-0.0043523891089248	-0.567796549604801	-0.134168122821849	0.893339309473266	0.987099692772718	Exon	Caudate
e1063748	ENSG00000161618.9	ENSG00000161618	ALDH16A1	-0.0093437495467257	-2.73211304955737	-0.134154716940289	0.8933499029049	0.987108384251321	Exon	Caudate
e72500	ENSG00000125459.14	ENSG00000125459	MSTO1	-0.0076868543860273	-2.71103796630149	-0.134149157242652	0.893354296226717	0.98710967939399	Exon	Caudate
e493523	ENSG00000104221.12	ENSG00000104221	BRF2	-0.0034680432546495	1.34261095211642	-0.13414310512412	0.893359078667578	0.98710967939399	Exon	Caudate
e841961	ENSG00000140386.12	ENSG00000140386	SCAPER	0.0038172627908056	-0.0226835666281004	0.134139681518712	0.893361784034424	0.98710967939399	Exon	Caudate
e714276	ENSG00000166888.10	ENSG00000166888	STAT6	0.0060372443805503	-0.898543611450968	0.134139427043603	0.893361985123222	0.98710967939399	Exon	Caudate
e754849	ENSG00000188342.11	ENSG00000188342	GTF2F2	0.0041319772933659	0.234830708980417	0.134131414224885	0.89336831693689	0.987113064850925	Exon	Caudate
e834718	ENSG00000137764.19	ENSG00000137764	MAP2K5	0.0043377651313322	0.138333626042904	0.134126544239145	0.8933721652542	0.987113064850925	Exon	Caudate
e1084638	ENSG00000100994.11	ENSG00000100994	PYGB	-0.0039065014370474	1.92541094286328	-0.134124876380588	0.893373483215303	0.987113064850925	Exon	Caudate
e331932	ENSG00000086200.16	ENSG00000086200	IPO11	0.0034184618474371	0.577983979338553	0.134121743080041	0.893375959186399	0.987113064850925	Exon	Caudate
e201461	ENSG00000196220.15	ENSG00000196220	SRGAP3	0.0072468515543243	-2.13663087617865	0.134116348032198	0.893380222419363	0.987114665201407	Exon	Caudate
e614179	ENSG00000110713.15	ENSG00000110713	NUP98	0.004141484525699	-0.0083220877431162	0.134107443225119	0.893387259113878	0.987114665201407	Exon	Caudate
e258198	ENSG00000168827.14	ENSG00000168827	GFM1	0.0028654241921938	0.918215402912168	0.134105994930691	0.893388403575792	0.987114665201407	Exon	Caudate
e722687	ENSG00000067798.14	ENSG00000067798	NAV3	-0.0051228023689899	0.617730612688184	-0.134103525285303	0.89339035512361	0.987114665201407	Exon	Caudate
e205061	ENSG00000163517.14	ENSG00000163517	HDAC11	0.0064515024653373	-1.19982655596243	0.134102651943764	0.893391045250285	0.987114665201407	Exon	Caudate
e256400	ENSG00000152601.17	ENSG00000152601	MBNL1	0.00435703926835	-0.199423217795885	0.13408888052913	0.893401927625064	0.987123675517344	Exon	Caudate
e7278	ENSG00000049246.14	ENSG00000049246	PER3	0.0053397422348523	-0.167453501014944	0.134080399239955	0.893408629674774	0.987125398900563	Exon	Caudate
e771527	ENSG00000129460.15	ENSG00000129460	NGDN	-0.0056878378662381	-1.091791314798	-0.134074474277401	0.893413311679031	0.987125398900563	Exon	Caudate
e153179	ENSG00000136699.19	ENSG00000136699	SMPD4	-0.0045521723266905	-0.300247808620681	-0.1340743538065	0.893413406877185	0.987125398900563	Exon	Caudate
e105594	ENSG00000116984.12	ENSG00000116984	MTR	-0.0047637989890697	-0.494540744476931	-0.134069315741731	0.893417388043013	0.987125398900563	Exon	Caudate
e1016377	ENSG00000125733.17	ENSG00000125733	TRIP10	0.0105199819808659	-2.62272216234956	0.134062338517228	0.893422901570821	0.987125398900563	Exon	Caudate
e231887	ENSG00000168291.12	ENSG00000168291	PDHB	0.0033540095634502	3.00475359374683	0.134056752836948	0.893427315479178	0.987125398900563	Exon	Caudate
e847485	ENSG00000140538.16	ENSG00000140538	NTRK3	-0.0049196946730482	2.60930733835856	-0.13405350885872	0.893429878932578	0.987125398900563	Exon	Caudate
e900314	ENSG00000157353.16	ENSG00000157353	FUK	0.0048732836863481	-0.700814157049334	0.13405061105567	0.893432168832703	0.987125398900563	Exon	Caudate
e297779	ENSG00000163633.10	ENSG00000163633	C4orf36	-0.0103616984327876	-3.50664765288714	-0.13404600739493	0.893435806736465	0.987125398900563	Exon	Caudate
e84689	ENSG00000116191.17	ENSG00000116191	RALGPS2	-0.0064733511293052	-0.949674972116391	-0.134043241539549	0.893437992371168	0.987125398900563	Exon	Caudate
e797777	ENSG00000119720.17	ENSG00000119720	NRDE2	0.0052408805588102	-1.6836281526883	0.134040270855326	0.893440339866658	0.987125398900563	Exon	Caudate
e642681	ENSG00000110025.12	ENSG00000110025	SNX15	0.0041492825555776	-0.187351010790938	0.134039948076941	0.893440594932803	0.987125398900563	Exon	Caudate
e371226	ENSG00000113269.13	ENSG00000113269	RNF130	0.0072326840440851	1.57072307144394	0.134037955448564	0.893442169549134	0.987125398900563	Exon	Caudate
e1023695	ENSG00000105518.13	ENSG00000105518	TMEM205	-0.0033623251905402	2.47054369334462	-0.134029103863496	0.893449164260601	0.987125398900563	Exon	Caudate
e214123	ENSG00000188846.13	ENSG00000188846	RPL14	-0.003836443162071	3.34301017199825	-0.13402832782469	0.893449777503428	0.987125398900563	Exon	Caudate
e715810	ENSG00000175203.15	ENSG00000175203	DCTN2	0.0031281083978666	1.42980900017088	0.134023532281597	0.893453567047816	0.987125398900563	Exon	Caudate
e974958	ENSG00000092929.11	ENSG00000092929	UNC13D	-0.0136420770165455	-3.6075003572905	-0.134014903029926	0.893460386079799	0.987125398900563	Exon	Caudate
e664349	ENSG00000110675.12	ENSG00000110675	ELMOD1	0.0110923056989387	-2.48577415552412	0.133999859921546	0.893472273506916	0.987125398900563	Exon	Caudate
e891527	ENSG00000103005.11	ENSG00000103005	USB1	-0.0060072078228735	-1.08146484715295	-0.133993278815875	0.893477474062923	0.987125398900563	Exon	Caudate
e626412	ENSG00000135372.8	ENSG00000135372	NAT10	0.0043914064385972	-0.175919393061437	0.133991291503584	0.893479044488218	0.987125398900563	Exon	Caudate
e651845	ENSG00000137522.17	ENSG00000137522	RNF121	0.0110607885929955	-3.62638936369573	0.133990560702749	0.893479621985943	0.987125398900563	Exon	Caudate
e651858	ENSG00000137522.17	ENSG00000137522	RNF121	0.0110607885929955	-3.62638936369573	0.133990560702749	0.893479621985943	0.987125398900563	Exon	Caudate
e651863	ENSG00000137522.17	ENSG00000137522	RNF121	0.0110607885929955	-3.62638936369573	0.133990560702749	0.893479621985943	0.987125398900563	Exon	Caudate
e715727	ENSG00000175203.15	ENSG00000175203	DCTN2	0.0043413618061328	1.53431379175465	0.133988243509088	0.893481453092693	0.987125398900563	Exon	Caudate
e262399	ENSG00000121879.3	ENSG00000121879	PIK3CA	-0.0040875742770894	-0.322992245446117	-0.133987506064821	0.893482035840469	0.987125398900563	Exon	Caudate
e107185	ENSG00000203667.9	ENSG00000203667	COX20	-0.0048861697942114	0.294938361829485	-0.133986256588285	0.893483023209687	0.987125398900563	Exon	Caudate
e1145069	ENSG00000046653.14	ENSG00000046653	GPM6B	-0.0036501945410988	5.08346252731049	-0.13397934388854	0.893488485809814	0.987125398900563	Exon	Caudate
e432777	ENSG00000122566.20	ENSG00000122566	HNRNPA2B1	-0.0077649222266939	2.30634986391937	-0.133975167853554	0.89349178582675	0.987125398900563	Exon	Caudate
e273917	ENSG00000185621.11	ENSG00000185621	LMLN	0.0057559114314367	-1.18364525532747	0.133971852002711	0.893494406103994	0.987125398900563	Exon	Caudate
e1089428	ENSG00000131051.21	ENSG00000131051	RBM39	0.0033391344339027	1.74374752191432	0.133968470272644	0.893497078442029	0.987125398900563	Exon	Caudate
e515287	ENSG00000164961.15	ENSG00000164961	KIAA0196	0.0050226511643282	-0.518963650125204	0.133965503991001	0.893499422482056	0.987125398900563	Exon	Caudate
e661960	ENSG00000166037.10	ENSG00000166037	CEP57	-0.0044017102155904	-0.588883738239004	-0.133964035793884	0.893500582693475	0.987125398900563	Exon	Caudate
e867773	ENSG00000122299.11	ENSG00000122299	ZC3H7A	0.0052594254768	-1.43047382312138	0.133963442131725	0.893501051822384	0.987125398900563	Exon	Caudate
e747653	ENSG00000256223.5	ENSG00000256223	ZNF10	0.006423830157724	-1.99154716847189	0.1339631927369	0.893501248901357	0.987125398900563	Exon	Caudate
e804824	ENSG00000075413.17	ENSG00000075413	MARK3	0.0060056668064557	-1.53796283949935	0.133960568067613	0.893503322991017	0.987125398900563	Exon	Caudate
e787747	ENSG00000257365.7	ENSG00000257365	FNTB	-0.0064322244293506	-0.934718216636898	-0.133956770260406	0.89350632412952	0.987125398900563	Exon	Caudate
e736712	ENSG00000089127.12	ENSG00000089127	OAS1	0.0104476016375541	-1.67850345552073	0.133956000229508	0.89350693263068	0.987125398900563	Exon	Caudate
e944083	ENSG00000108344.14	ENSG00000108344	PSMD3	0.0041734661122032	1.56106662206272	0.133953670414853	0.893508773719415	0.987125398900563	Exon	Caudate
e613561	ENSG00000021762.19	ENSG00000021762	OSBPL5	0.0072178143666479	-1.42504196787245	0.133952292643816	0.893509862475279	0.987125398900563	Exon	Caudate
e1176382	ENSG00000102119.10	ENSG00000102119	EMD	-0.0046962122214635	-0.606057329048221	-0.133947083028957	0.893513979270511	0.987126933678035	Exon	Caudate
e840234	ENSG00000178802.17	ENSG00000178802	MPI	-0.0034486255326006	1.49827437389601	-0.133940348440505	0.893519301150268	0.987129062856435	Exon	Caudate
e69174	ENSG00000177954.11	ENSG00000177954	RPS27	0.006402721560498	3.65191342325172	0.133937740933497	0.893521361684117	0.987129062856435	Exon	Caudate
e522757	ENSG00000185803.8	ENSG00000185803	SLC52A2	-0.0059400324276319	-1.01529628633707	-0.133929854862463	0.893527593509267	0.987130554268191	Exon	Caudate
e497195	ENSG00000168172.8	ENSG00000168172	HOOK3	-0.0041648053419303	0.942162080842651	-0.133929087708029	0.89352819973955	0.987130554268191	Exon	Caudate
e136577	ENSG00000115325.13	ENSG00000115325	DOK1	0.009333522594476	-2.67455728361592	0.133925677736722	0.893530894410086	0.987130554268191	Exon	Caudate
e1068637	ENSG00000182310.13	ENSG00000182310	SPACA6	-0.0135794378092811	-3.84250009218232	-0.133921743361688	0.893534003483082	0.987130975721482	Exon	Caudate
e761127	ENSG00000102595.18	ENSG00000102595	UGGT2	-0.0057237793941762	-0.916743160976113	-0.13391483518229	0.893539462558402	0.987133993327463	Exon	Caudate
e180401	ENSG00000138443.15	ENSG00000138443	ABI2	-0.004192641938916	1.51871193170404	-0.133910662555585	0.893542759910585	0.987134622767694	Exon	Caudate
e188211	ENSG00000054356.13	ENSG00000054356	PTPRN	0.0124189150906404	-2.77735939633931	0.133898622848122	0.893552274109117	0.987140209510063	Exon	Caudate
e703484	ENSG00000161800.12	ENSG00000161800	RACGAP1	0.0052667497914231	-1.31526546474577	0.133896136274304	0.893554239088757	0.987140209510063	Exon	Caudate
e1025450	ENSG00000095059.15	ENSG00000095059	DHPS	0.0039917515473283	0.413246019390906	0.133892387998001	0.893557201112105	0.987140209510063	Exon	Caudate
e438979	ENSG00000136271.10	ENSG00000136271	DDX56	-0.0038024006293065	0.0651719335790694	-0.133887937335186	0.893560718188584	0.987140209510063	Exon	Caudate
e224388	ENSG00000214706.10	ENSG00000214706	IFRD2	-0.0054465887587225	-1.14922770831235	-0.133887004939939	0.893561455001663	0.987140209510063	Exon	Caudate
e1103896	ENSG00000228314.1	ENSG00000228314	CYP4F29P	0.0203420620445422	-0.608354717043486	0.133873720495858	0.893571952868884	0.987146068300953	Exon	Caudate
e743605	ENSG00000184209.14	ENSG00000184209	SNRNP35	-0.0047011283713426	-0.152809706826187	-0.133870421914904	0.893574559534484	0.987146068300953	Exon	Caudate
e351239	ENSG00000164615.4	ENSG00000164615	CAMLG	-0.0057225982718024	0.521727147616743	-0.133869938860683	0.893574941262614	0.987146068300953	Exon	Caudate
e94493	ENSG00000143486.15	ENSG00000143486	EIF2D	0.0048699907582286	-0.811510272672988	0.133851788483671	0.893589284410535	0.987153125093198	Exon	Caudate
e1017971	ENSG00000183248.11	ENSG00000183248	PRR36	0.0098804699355314	-1.7410155321316	0.133851291001915	0.893589677540845	0.987153125093198	Exon	Caudate
e715827	ENSG00000175203.15	ENSG00000175203	DCTN2	0.004353403339045	1.52678071685831	0.133848584283334	0.893591816500376	0.987153125093198	Exon	Caudate
e29372	ENSG00000066136.20	ENSG00000066136	NFYC	0.0045040307793624	-0.97948642796396	0.133846859644202	0.893593179381037	0.987153125093198	Exon	Caudate
e1105821	ENSG00000156261.12	ENSG00000156261	CCT8	0.0043098406621782	1.61181837584614	0.133841423178791	0.893597475501304	0.987153125093198	Exon	Caudate
e306010	ENSG00000283050.1	ENSG00000283050	GTF2IP12	-0.0150122057015933	-3.86909160629072	-0.133841145413254	0.893597695003226	0.987153125093198	Exon	Caudate
e599298	ENSG00000065613.13	ENSG00000065613	SLK	0.0040390221218435	2.09462361617432	0.133830576505141	0.893606047001696	0.987159338272889	Exon	Caudate
e1112477	ENSG00000160190.13	ENSG00000160190	SLC37A1	-0.0055529402192315	0.276740630444795	-0.133819178396026	0.893615054283162	0.987164842177805	Exon	Caudate
e858272	ENSG00000197774.12	ENSG00000197774	EME2	-0.0076182945367711	-2.08920289528917	-0.133811359497724	0.893621233124568	0.987164842177805	Exon	Caudate
e406250	ENSG00000130348.11	ENSG00000130348	QRSL1	-0.0044167053565948	-0.173522902320372	-0.133807605213653	0.893624199929224	0.987164842177805	Exon	Caudate
e317374	ENSG00000168538.15	ENSG00000168538	TRAPPC11	-0.0043482537520643	-0.367712054653905	-0.133802741402875	0.893628043534162	0.987164842177805	Exon	Caudate
e89	ENSG00000279457.3	ENSG00000279457		0.0104483479805748	-1.89186145445931	0.133801085264358	0.893629352290867	0.987164842177805	Exon	Caudate
e111	ENSG00000279457.3	ENSG00000279457		0.0104483479805748	-1.89186145445931	0.133801085264358	0.893629352290867	0.987164842177805	Exon	Caudate
e85422	ENSG00000135837.15	ENSG00000135837	CEP350	-0.0048997838117078	-0.285768118674532	-0.13380010995071	0.893630123028634	0.987164842177805	Exon	Caudate
e1070871	ENSG00000105618.13	ENSG00000105618	PRPF31	-0.0064829065482958	-2.00457844180836	-0.13379165731777	0.893636802692724	0.987169207800925	Exon	Caudate
e1120144	ENSG00000128185.9	ENSG00000128185	DGCR6L	0.0044769564014303	0.957809484632504	0.133783260706813	0.893643438093133	0.987173524501009	Exon	Caudate
e380434	ENSG00000146112.11	ENSG00000146112	PPP1R18	-0.0096110742465257	-1.77984410607693	-0.133768432168315	0.89365515632614	0.987179805829353	Exon	Caudate
e492925	ENSG00000172728.15	ENSG00000172728	FUT10	-0.0053444540955577	0.134963831777123	-0.13376653803106	0.893656653167288	0.987179805829353	Exon	Caudate
e388766	ENSG00000065029.14	ENSG00000065029	ZNF76	-0.0039819728007718	0.439568108510148	-0.133765710092707	0.893657307445334	0.987179805829353	Exon	Caudate
e123571	ENSG00000115970.18	ENSG00000115970	THADA	0.010922889614337	-3.39111486107403	0.133756647769746	0.893664468948199	0.987184703602431	Exon	Caudate
e42434	ENSG00000185483.11	ENSG00000185483	ROR1	-0.0136548459617743	-3.63667085936497	-0.133751820438179	0.893668283751664	0.987185201026978	Exon	Caudate
e1023670	ENSG00000105518.13	ENSG00000105518	TMEM205	-0.0033551497033639	2.47055112448026	-0.133745722768326	0.893673102444726	0.987185201026978	Exon	Caudate
e1023681	ENSG00000105518.13	ENSG00000105518	TMEM205	-0.0033551497033639	2.47055112448026	-0.133745722768326	0.893673102444726	0.987185201026978	Exon	Caudate
e1113489	ENSG00000160209.18	ENSG00000160209	PDXK	-0.008063993708746	-2.04772963083422	-0.133729902884139	0.893685604151118	0.987193366255975	Exon	Caudate
e364138	ENSG00000241956.9	ENSG00000241956		0.0168354198608151	-1.99735090684907	0.133726194931036	0.893688534374952	0.987193366255975	Exon	Caudate
e585073	ENSG00000042286.14	ENSG00000042286	AIFM2	-0.0106441516587769	-2.96250623202684	-0.133723920848051	0.893690331478273	0.987193366255975	Exon	Caudate
e791738	ENSG00000133961.19	ENSG00000133961	NUMB	0.0040879200251552	1.2415735554334	0.133722562104185	0.893691405231396	0.987193366255975	Exon	Caudate
e391912	ENSG00000124641.15	ENSG00000124641	MED20	0.0061981560894841	-1.48528340790999	0.133707691426059	0.893703156860865	0.987199103793747	Exon	Caudate
e655371	ENSG00000166435.15	ENSG00000166435	XRRA1	-0.0088403726458863	-0.386866516239322	-0.133706267206604	0.893704282358806	0.987199103793747	Exon	Caudate
e414492	ENSG00000135541.20	ENSG00000135541	AHI1	0.005571796400838	0.29779468693585	0.133705282301213	0.893705060686305	0.987199103793747	Exon	Caudate
e1049861	ENSG00000013275.7	ENSG00000013275	PSMC4	0.0033193772086057	0.575902144109407	0.133692518000438	0.893715147762237	0.987199103793747	Exon	Caudate
e271349	ENSG00000242086.8	ENSG00000242086	LINC00969	-0.010725610095266	-1.17164970669262	-0.133690551379561	0.893716701899361	0.987199103793747	Exon	Caudate
e792019	ENSG00000156030.13	ENSG00000156030	ELMSAN1	-0.0047251978469673	0.0251233508546181	-0.133686352635603	0.893720019990119	0.987199103793747	Exon	Caudate
e127703	ENSG00000115380.19	ENSG00000115380	EFEMP1	-0.0084701262491231	0.342773748235699	-0.133679222142251	0.893725654923396	0.987199103793747	Exon	Caudate
e998638	ENSG00000167315.17	ENSG00000167315	ACAA2	0.0068156441684136	-1.82535122120643	0.133678124293227	0.893726522508444	0.987199103793747	Exon	Caudate
e556559	ENSG00000197694.14	ENSG00000197694	SPTAN1	-0.0029816035785878	3.66764735705124	-0.133676019459558	0.893728185872503	0.987199103793747	Exon	Caudate
e85471	ENSG00000116260.16	ENSG00000116260	QSOX1	-0.004581566979088	-0.4970232621969	-0.13367207235186	0.89373130511173	0.987199103793747	Exon	Caudate
e1020791	ENSG00000130816.14	ENSG00000130816	DNMT1	-0.0051809774805079	-0.832039770930562	-0.133671822679565	0.893731502417681	0.987199103793747	Exon	Caudate
e1065044	ENSG00000010361.13	ENSG00000010361	FUZ	0.0064999859428242	-0.948903693561054	0.133669688200482	0.893733189210728	0.987199103793747	Exon	Caudate
e704835	ENSG00000050426.15	ENSG00000050426	LETMD1	0.0055029092454946	-0.335869527800073	0.133667210054447	0.893735147590562	0.987199103793747	Exon	Caudate
e720275	ENSG00000127328.21	ENSG00000127328	RAB3IP	0.0038857382355269	1.04642710934585	0.133660608485115	0.893740364550314	0.987199103793747	Exon	Caudate
e850143	ENSG00000196547.14	ENSG00000196547	MAN2A2	-0.0073144377026556	-1.61964527212786	-0.133656135609791	0.89374389928981	0.987199103793747	Exon	Caudate
e897367	ENSG00000167264.17	ENSG00000167264	DUS2	-0.0069423161670451	-2.1309529976888	-0.133650717272995	0.893748181193591	0.987199103793747	Exon	Caudate
e797896	ENSG00000165914.14	ENSG00000165914	TTC7B	0.0035946061862983	1.04564936793904	0.133647108056173	0.893751033420961	0.987199103793747	Exon	Caudate
e89838	ENSG00000116852.14	ENSG00000116852	KIF21B	-0.0056230716471321	-0.100689496760478	-0.133641496816983	0.893755467773529	0.987199103793747	Exon	Caudate
e274702	ENSG00000178950.16	ENSG00000178950	GAK	-0.003622752793271	0.48313676543937	-0.133639760681787	0.893756839776947	0.987199103793747	Exon	Caudate
e40907	ENSG00000226476.3	ENSG00000226476		0.0101360810166724	-2.87859455634128	0.133639114959497	0.893757350067467	0.987199103793747	Exon	Caudate
e92362	ENSG00000058673.15	ENSG00000058673	ZC3H11A	0.0027326418128576	3.87362412916479	0.13363863466958	0.89375772962291	0.987199103793747	Exon	Caudate
e723190	ENSG00000058272.16	ENSG00000058272	PPP1R12A	0.0041669968873869	0.108350048007523	0.133638620812175	0.893757740573907	0.987199103793747	Exon	Caudate
e222738	ENSG00000173531.15	ENSG00000173531	MST1	0.0120087957038562	-3.71118081255135	0.133636599362351	0.893759338051568	0.987199103793747	Exon	Caudate
e515320	ENSG00000156831.7	ENSG00000156831	NSMCE2	0.0045055844217768	-0.598884779131475	0.133631157155629	0.893763638830101	0.987200821737578	Exon	Caudate
e107612	ENSG00000143653.9	ENSG00000143653	SCCPDH	-0.0044170521867235	1.30763758647429	-0.133627727784397	0.893766348939381	0.987200821737578	Exon	Caudate
e479341	ENSG00000055609.17	ENSG00000055609	KMT2C	0.0034996456772478	0.329982583415311	0.133610645194333	0.893779848717135	0.98720563323646	Exon	Caudate
e861544	ENSG00000059122.16	ENSG00000059122	FLYWCH1	0.0054793732800513	0.115678200790045	0.133598212393027	0.893789673947715	0.98720563323646	Exon	Caudate
e168040	ENSG00000138430.15	ENSG00000138430	OLA1	-0.0041290950301445	1.35884395082414	-0.133596802400654	0.893790788218963	0.98720563323646	Exon	Caudate
e345327	ENSG00000145782.12	ENSG00000145782	ATG12	-0.0032462329439282	0.811790983281286	-0.133596772115665	0.89379081215221	0.98720563323646	Exon	Caudate
e44224	ENSG00000116754.13	ENSG00000116754	SRSF11	0.0040400497593737	1.09755385605419	0.133592534165962	0.893794161267708	0.98720563323646	Exon	Caudate
e188964	ENSG00000144589.20	ENSG00000144589	STK11IP	-0.0057708592253534	-1.56107205597005	-0.133586595664919	0.893798854277494	0.98720563323646	Exon	Caudate
e638445	ENSG00000162191.13	ENSG00000162191	UBXN1	0.0038224759020126	0.28249551047743	0.133586094882792	0.893799250029962	0.98720563323646	Exon	Caudate
e870437	ENSG00000244257.5	ENSG00000244257	PKD1P1	0.0153595921633844	-2.26823100680332	0.133584728487155	0.893800329849871	0.98720563323646	Exon	Caudate
e1065381	ENSG00000104960.15	ENSG00000104960	PTOV1	-0.0082541502827731	-2.40971030186199	-0.1335841979549	0.89380074911304	0.98720563323646	Exon	Caudate
e919938	ENSG00000072818.11	ENSG00000072818	ACAP1	0.0089516989546023	-1.07942099535701	0.133570527891195	0.893811552150225	0.98720563323646	Exon	Caudate
e138133	ENSG00000042493.15	ENSG00000042493	CAPG	-0.0089081545252179	-0.117735940722869	-0.133567045914695	0.893814303853919	0.98720563323646	Exon	Caudate
e620191	ENSG00000148925.10	ENSG00000148925	BTBD10	-0.0043894396594542	2.54056374217218	-0.133566100424327	0.893815051047391	0.98720563323646	Exon	Caudate
e604145	ENSG00000066468.21	ENSG00000066468	FGFR2	0.0120883585071414	-2.95845447588218	0.133566016514472	0.893815117358908	0.98720563323646	Exon	Caudate
e398349	ENSG00000112232.8	ENSG00000112232	KHDRBS2	0.0062090125561018	-0.582636711314304	0.133564939059014	0.893815968840668	0.98720563323646	Exon	Caudate
e167009	ENSG00000077380.15	ENSG00000077380	DYNC1I2	0.0044443481953626	1.16833703417005	0.133563008369334	0.893817494608963	0.98720563323646	Exon	Caudate
e276007	ENSG00000168924.14	ENSG00000168924	LETM1	0.0039994031031053	-0.358341388997693	0.133557680696517	0.893821704916974	0.98720563323646	Exon	Caudate
e1095630	ENSG00000101040.19	ENSG00000101040	ZMYND8	-0.0104553870073388	-2.85323818924431	-0.13355308734507	0.89382533491414	0.98720563323646	Exon	Caudate
e1022240	ENSG00000129351.17	ENSG00000129351	ILF3	-0.0119169330570526	-3.68397808680999	-0.133550964910756	0.893827012215366	0.98720563323646	Exon	Caudate
e845328	ENSG00000182774.10	ENSG00000182774	RPS17	0.0043399170806897	4.25040427322386	0.133550532749386	0.89382735374062	0.98720563323646	Exon	Caudate
e1106314	ENSG00000156299.13	ENSG00000156299	TIAM1	0.005235503178127	1.16523225405691	0.133547076529388	0.893830085097016	0.98720563323646	Exon	Caudate
e1099129	ENSG00000101158.13	ENSG00000101158	NELFCD	-0.0042256748403924	-0.410057810063408	-0.133545995538581	0.893830939374827	0.98720563323646	Exon	Caudate
e952230	ENSG00000161714.11	ENSG00000161714	PLCD3	0.0070848218952807	0.290816743280433	0.133537780162181	0.893837431768734	0.98720563323646	Exon	Caudate
e222533	ENSG00000164062.12	ENSG00000164062	APEH	0.0039783723639741	0.706121294394838	0.133533451352123	0.893840852715295	0.98720563323646	Exon	Caudate
e222564	ENSG00000164062.12	ENSG00000164062	APEH	0.0039783723639741	0.706121294394838	0.133533451352123	0.893840852715295	0.98720563323646	Exon	Caudate
e37007	ENSG00000117859.18	ENSG00000117859	OSBPL9	-0.0033152703502842	0.800547797967963	-0.133533423708616	0.893840874561249	0.98720563323646	Exon	Caudate
e110354	ENSG00000151692.14	ENSG00000151692	RNF144A	-0.0038455311154627	0.320635012106526	-0.133532470899097	0.893841627542223	0.98720563323646	Exon	Caudate
e531375	ENSG00000122735.15	ENSG00000122735	DNAI1	0.0105188262315116	-2.47698583154106	0.133503691585305	0.893864371142501	0.987227739683012	Exon	Caudate
e550356	ENSG00000119397.16	ENSG00000119397	CNTRL	-0.0068551005587625	-1.65369316803295	-0.13349843093741	0.893868528515618	0.987229318514602	Exon	Caudate
e363952	ENSG00000113328.18	ENSG00000113328	CCNG1	-0.0061734485532476	-0.188435183516868	-0.133492179024329	0.893873469267389	0.987231762533158	Exon	Caudate
e871382	ENSG00000157106.16	ENSG00000157106	SMG1	0.0037879805883757	0.950825776548422	0.133484155814822	0.893879809842493	0.987235752556326	Exon	Caudate
e678628	ENSG00000060237.16	ENSG00000060237	WNK1	0.0045482909477575	2.99627934002853	0.133474037233505	0.893887806355936	0.987236222612874	Exon	Caudate
e374164	ENSG00000188428.18	ENSG00000188428	BLOC1S5	-0.0038712905679148	0.427493542853858	-0.133471757140558	0.89388960826951	0.987236222612874	Exon	Caudate
e370811	ENSG00000161013.16	ENSG00000161013	MGAT4B	0.0050574933130004	-0.781525889299673	0.133467435407518	0.893893023653465	0.987236222612874	Exon	Caudate
e576611	ENSG00000108100.17	ENSG00000108100	CCNY	-0.0034107507379062	1.97911094264974	-0.133464246514777	0.893895543776406	0.987236222612874	Exon	Caudate
e279358	ENSG00000245468.3	ENSG00000245468		-0.0128345357116655	-2.96171223538964	-0.133459588399362	0.893899225000778	0.987236222612874	Exon	Caudate
e229566	ENSG00000157388.14	ENSG00000157388	CACNA1D	0.0083268346312721	-2.11333221796141	0.133454811953485	0.893902999741957	0.987236222612874	Exon	Caudate
e730471	ENSG00000166598.13	ENSG00000166598	HSP90B1	-0.0051473387533011	3.49161715259523	-0.133452598578502	0.8939047489341	0.987236222612874	Exon	Caudate
e243726	ENSG00000138496.16	ENSG00000138496	PARP9	-0.008394417527949	-1.79973431746292	-0.133441717940005	0.893913347722912	0.987236222612874	Exon	Caudate
e45729	ENSG00000036549.12	ENSG00000036549	ZZZ3	0.0075720329456968	-1.9253304569847	0.133435726396941	0.893918082745735	0.987236222612874	Exon	Caudate
e90551	ENSG00000159176.13	ENSG00000159176	CSRP1	0.0056440834974908	4.17513245158634	0.133434453409711	0.893919088768132	0.987236222612874	Exon	Caudate
e408295	ENSG00000056972.18	ENSG00000056972	TRAF3IP2	0.0077569650917459	-1.51227670355747	0.133429421837335	0.893923065144735	0.987236222612874	Exon	Caudate
e603554	ENSG00000197771.12	ENSG00000197771	MCMBP	0.0036597695145343	0.630152780063266	0.133429168938633	0.893923265006879	0.987236222612874	Exon	Caudate
e1036121	ENSG00000051128.18	ENSG00000051128	HOMER3	-0.0094474847107787	-1.73328907144525	-0.13342763678144	0.893924475848428	0.987236222612874	Exon	Caudate
e903462	ENSG00000205084.10	ENSG00000205084	TMEM231	0.0073834359778754	-1.00023690453818	0.133427390092608	0.893924670803049	0.987236222612874	Exon	Caudate
e739204	ENSG00000111737.11	ENSG00000111737	RAB35	-0.0067984324995711	-2.32493103974575	-0.133424391601262	0.893927040467954	0.987236222612874	Exon	Caudate
e504954	ENSG00000133739.15	ENSG00000133739	LRRCC1	0.0083746774634823	-2.28283313736386	0.133423402282988	0.893927822312271	0.987236222612874	Exon	Caudate
e173461	ENSG00000237877.6	ENSG00000237877	LINC01473	0.0103677652911061	-2.49878171424898	0.133415252135751	0.893934263262939	0.987236222612874	Exon	Caudate
e335525	ENSG00000157107.13	ENSG00000157107	FCHO2	-0.0041414826250541	0.779363153668216	-0.133408649255094	0.893939481434991	0.987236222612874	Exon	Caudate
e959713	ENSG00000108848.15	ENSG00000108848	LUC7L3	-0.0039198876804763	1.3838776314444	-0.133407019744622	0.893940769216965	0.987236222612874	Exon	Caudate
e383863	ENSG00000166278.14	ENSG00000166278	C2	-0.0135132261168105	-3.4540173348479	-0.133406766691975	0.893940969201368	0.987236222612874	Exon	Caudate
e509890	ENSG00000174226.8	ENSG00000174226	SNX31	-0.0193648677330809	-3.85942240717963	-0.133404610662564	0.893942673085236	0.987236222612874	Exon	Caudate
e378801	ENSG00000204713.10	ENSG00000204713	TRIM27	0.0046421799860517	-0.634475074678224	0.133403363210603	0.893943658931601	0.987236222612874	Exon	Caudate
e1170231	ENSG00000156500.14	ENSG00000156500	FAM122C	0.0095616546703787	-2.98607796246916	0.133400278704477	0.893946096580607	0.987236222612874	Exon	Caudate
e379095	ENSG00000204681.10	ENSG00000204681	GABBR1	0.0068997480689136	-0.620277225191558	0.133387667391919	0.893956063163434	0.987236222612874	Exon	Caudate
e435049	ENSG00000105778.17	ENSG00000105778	AVL9	0.0033305523040599	1.9215804742784	0.13338063861726	0.893961617934714	0.987236222612874	Exon	Caudate
e875919	ENSG00000090905.18	ENSG00000090905	TNRC6A	-0.004038298351192	-0.059065681531556	-0.133373017501823	0.893967640832967	0.987236222612874	Exon	Caudate
e733232	ENSG00000110906.12	ENSG00000110906	KCTD10	-0.0051210939719648	-0.478670696240751	-0.13337169045302	0.893968689588201	0.987236222612874	Exon	Caudate
e709462	ENSG00000161642.17	ENSG00000161642	ZNF385A	0.0064398542157679	-0.701406075016933	0.133369403882708	0.893970496645451	0.987236222612874	Exon	Caudate
e220779	ENSG00000178035.11	ENSG00000178035	IMPDH2	-0.0045150213034724	0.0118423466914611	-0.133363309965696	0.893975312619414	0.987236222612874	Exon	Caudate
e166441	ENSG00000115806.12	ENSG00000115806	GORASP2	0.0036109868876191	0.333309279548236	0.133362786458581	0.89397572634309	0.987236222612874	Exon	Caudate
e703401	ENSG00000161800.12	ENSG00000161800	RACGAP1	0.0046007413117901	-0.36397158305936	0.133352522662695	0.893983837748475	0.987236222612874	Exon	Caudate
e92328	ENSG00000058673.15	ENSG00000058673	ZC3H11A	0.0027265882025335	3.87387983936395	0.133351437394226	0.89398469542913	0.987236222612874	Exon	Caudate
e520007	ENSG00000158106.13	ENSG00000158106	RHPN1	-0.0059093177899105	-0.327799583848916	-0.133345545820556	0.893989351503887	0.987236222612874	Exon	Caudate
e618178	ENSG00000166478.9	ENSG00000166478	ZNF143	-0.0040629722304707	0.514495669013023	-0.133343498609351	0.893990969403281	0.987236222612874	Exon	Caudate
e506062	ENSG00000104320.13	ENSG00000104320	NBN	-0.0039009335038145	0.255020164575706	-0.133343106544682	0.893991279249813	0.987236222612874	Exon	Caudate
e137176	ENSG00000066032.18	ENSG00000066032	CTNNA2	0.00950590839424	-2.08399523648175	0.133342729693829	0.893991577072968	0.987236222612874	Exon	Caudate
e875801	ENSG00000122257.18	ENSG00000122257	RBBP6	-0.0050125975183928	-0.760701457206463	-0.133338687699489	0.893994771439778	0.987236222612874	Exon	Caudate
e2073	ENSG00000107404.18	ENSG00000107404	DVL1	0.0049621487731757	0.0451971532234375	0.133332812471599	0.893999414604473	0.987236222612874	Exon	Caudate
e1083509	ENSG00000089101.17	ENSG00000089101	CFAP61	-0.0107374038924867	-2.6071090771806	-0.133331881349816	0.89400015046593	0.987236222612874	Exon	Caudate
e468311	ENSG00000197157.10	ENSG00000197157	SND1	-0.0032207232599594	0.970063564139416	-0.133327677043989	0.894003473111507	0.987236222612874	Exon	Caudate
e204522	ENSG00000154743.17	ENSG00000154743	TSEN2	-0.0035645077023521	0.182857484089498	-0.133326936614999	0.894004058269681	0.987236222612874	Exon	Caudate
e625926	ENSG00000110427.14	ENSG00000110427	KIAA1549L	0.0076566011151051	2.65554610337621	0.133324652737411	0.894005863209693	0.987236222612874	Exon	Caudate
e265235	ENSG00000161204.11	ENSG00000161204	ABCF3	-0.0057486898783675	-1.18283662690534	-0.133323273663737	0.894006953086784	0.987236222612874	Exon	Caudate
e407148	ENSG00000185250.15	ENSG00000185250	PPIL6	0.0122442606401906	-3.04014207420389	0.133317565133635	0.894011464520253	0.987236222612874	Exon	Caudate
e797024	ENSG00000165521.15	ENSG00000165521	EML5	0.0049764398451885	1.07603194225821	0.133317222113868	0.894011735607811	0.987236222612874	Exon	Caudate
e895925	ENSG00000039523.18	ENSG00000039523	FAM65A	0.0059442128756085	1.0186648213381	0.133314327760723	0.894014023007462	0.987236222612874	Exon	Caudate
e219663	ENSG00000010256.10	ENSG00000010256	UQCRC1	-0.0033068343589239	2.21033894232202	-0.133303407757911	0.894022653064824	0.987236222612874	Exon	Caudate
e230635	ENSG00000157500.10	ENSG00000157500	APPL1	-0.0032224871314885	1.47004899920539	-0.133302264270902	0.894023556761151	0.987236222612874	Exon	Caudate
e188214	ENSG00000054356.13	ENSG00000054356	PTPRN	0.0085332155196397	0.849814206159359	0.133300804827612	0.894024710157526	0.987236222612874	Exon	Caudate
e403801	ENSG00000135336.14	ENSG00000135336	ORC3	-0.0090221476740209	-2.45515303248174	-0.133296201487897	0.894028348173148	0.987236222612874	Exon	Caudate
e540667	ENSG00000135040.15	ENSG00000135040	NAA35	-0.0042536345036195	-0.610297806833638	-0.133295654640586	0.894028780346281	0.987236222612874	Exon	Caudate
e612830	ENSG00000110651.11	ENSG00000110651	CD81	0.0035922055123647	3.05040462110053	0.133294805311699	0.894029451570501	0.987236222612874	Exon	Caudate
e389781	ENSG00000112081.16	ENSG00000112081	SRSF3	0.0039016218675102	4.30392966940493	0.133293743516402	0.894030290706932	0.987236222612874	Exon	Caudate
e592198	ENSG00000107854.5	ENSG00000107854	TNKS2	0.0030638727502855	0.99153587892247	0.133293247581763	0.894030682643935	0.987236222612874	Exon	Caudate
e253515	ENSG00000175066.15	ENSG00000175066	GK5	0.0080323962081226	-0.734315078556787	0.133290558728682	0.894032807644207	0.987236222612874	Exon	Caudate
e1170289	ENSG00000134590.13	ENSG00000134590	FAM127A	0.0042907089333255	3.14052052920726	0.133285174641215	0.894037062690189	0.987236222612874	Exon	Caudate
e212352	ENSG00000136059.14	ENSG00000136059	VILL	0.01278103231188	-2.59804989106499	0.133278714774881	0.89404216792858	0.987236222612874	Exon	Caudate
e334555	ENSG00000172062.16	ENSG00000172062	SMN1	-0.0085527933626351	-1.50188043783288	-0.133276768403395	0.894043706148646	0.987236222612874	Exon	Caudate
e529119	ENSG00000188352.12	ENSG00000188352	FOCAD	0.0049770815016475	1.7765112992747	0.133271794399536	0.894047637112562	0.987236222612874	Exon	Caudate
e92606	ENSG00000143850.13	ENSG00000143850	PLEKHA6	-0.0056576240457844	0.5454457001919	-0.133265061382589	0.894052958231747	0.987236222612874	Exon	Caudate
e553926	ENSG00000187024.13	ENSG00000187024	PTRH1	-0.0048703919211583	-0.371552045555768	-0.133264629130757	0.894053299841554	0.987236222612874	Exon	Caudate
e1091631	ENSG00000124181.14	ENSG00000124181	PLCG1	-0.0046248686474017	-0.803014867316002	-0.133261078964537	0.894056105548387	0.987236222612874	Exon	Caudate
e1139979	ENSG00000100416.12	ENSG00000100416	TRMU	0.003762052483259	1.51676116646366	0.133258458979358	0.894058176131253	0.987236222612874	Exon	Caudate
e110534	ENSG00000134313.14	ENSG00000134313	KIDINS220	0.0024908319013978	2.72798468592938	0.133256723827329	0.894059547427983	0.987236222612874	Exon	Caudate
e316486	ENSG00000150625.16	ENSG00000150625	GPM6A	-0.0047534937970836	4.16219549912536	-0.133254344047445	0.894061428176882	0.987236222612874	Exon	Caudate
e1061794	ENSG00000063177.12	ENSG00000063177	RPL18	-0.0048765127875345	3.7498398579773	-0.133246076070817	0.89406796239423	0.987236222612874	Exon	Caudate
e522916	ENSG00000071894.15	ENSG00000071894	CPSF1	-0.0053149662365523	-0.904831830728458	-0.133243618053919	0.894069904976907	0.987236222612874	Exon	Caudate
e226893	ENSG00000114841.17	ENSG00000114841	DNAH1	0.0073628678640039	-1.47163477283182	0.13323447099513	0.894077133947435	0.987236222612874	Exon	Caudate
e859512	ENSG00000008710.18	ENSG00000008710	PKD1	0.0145929245907212	-4.04609639929745	0.133234106116912	0.894077422312867	0.987236222612874	Exon	Caudate
e1099148	ENSG00000101158.13	ENSG00000101158	NELFCD	0.0037317630011822	-0.0569309186127204	0.133233553791851	0.894077858818683	0.987236222612874	Exon	Caudate
e1136154	ENSG00000128285.4	ENSG00000128285	MCHR1	-0.0108419794122347	-2.93090291335162	-0.133233142681957	0.894078183721326	0.987236222612874	Exon	Caudate
e81840	ENSG00000000460.16	ENSG00000000460	C1orf112	-0.0090942857673921	-2.5956252314853	-0.133230059432754	0.894080620432436	0.987236222612874	Exon	Caudate
e701017	ENSG00000139620.12	ENSG00000139620	KANSL2	-0.0037507327726711	0.963520586544239	-0.133228097231683	0.894082171172726	0.987236222612874	Exon	Caudate
e155869	ENSG00000075884.12	ENSG00000075884	ARHGAP15	0.0140979107183213	-3.49027035266636	0.133226076205591	0.894083768403237	0.987236222612874	Exon	Caudate
e185988	ENSG00000144580.13	ENSG00000144580	CNOT9	-0.0060439991786785	-1.64178499676796	-0.133224738120584	0.894084825901055	0.987236222612874	Exon	Caudate
e1124758	ENSG00000100077.14	ENSG00000100077	GRK3	0.0057068890630136	-0.735601998792814	0.133221231214676	0.894087597433896	0.987236270821665	Exon	Caudate
e478327	ENSG00000164896.19	ENSG00000164896	FASTK	-0.0069263506048239	-1.65107733139066	-0.133203132661615	0.894101900870565	0.987238676650566	Exon	Caudate
e984226	ENSG00000141551.14	ENSG00000141551	CSNK1D	-0.0039557640410978	0.186032056425989	-0.133200728420331	0.894103800965003	0.987238676650566	Exon	Caudate
e480646	ENSG00000105993.14	ENSG00000105993	DNAJB6	-0.0052377860991773	1.25467872138087	-0.13319932836309	0.894104907443654	0.987238676650566	Exon	Caudate
e913736	ENSG00000141255.12	ENSG00000141255	SPATA22	0.0154357184173151	-3.83361786751596	0.133192656248908	0.894110180482259	0.987238676650566	Exon	Caudate
e14561	ENSG00000127483.17	ENSG00000127483	HP1BP3	0.0064700601893003	-1.98341064692947	0.133191450502429	0.894111133396268	0.987238676650566	Exon	Caudate
e216359	ENSG00000011376.9	ENSG00000011376	LARS2	0.0054163258693591	-0.258013336132383	0.133186183383979	0.894115296056675	0.987238676650566	Exon	Caudate
e876859	ENSG00000047578.12	ENSG00000047578	KIAA0556	-0.0052310211420332	-1.37429864142945	-0.133185413992476	0.894115904115306	0.987238676650566	Exon	Caudate
e237908	ENSG00000138468.15	ENSG00000138468	SENP7	-0.0059674477190258	-1.09534001429917	-0.13318483013907	0.894116365541165	0.987238676650566	Exon	Caudate
e1067047	ENSG00000161671.16	ENSG00000161671	EMC10	-0.009082322570855	-1.43482110455185	-0.133178549861002	0.894121328917247	0.987238676650566	Exon	Caudate
e864583	ENSG00000102858.12	ENSG00000102858	MGRN1	0.0065824206255731	-0.430965263559323	0.133177421098165	0.894122220991957	0.987238676650566	Exon	Caudate
e625293	ENSG00000007372.20	ENSG00000007372	PAX6	0.0069799356743245	-0.712716784935076	0.133175953565007	0.894123380801086	0.987238676650566	Exon	Caudate
e845342	ENSG00000182774.10	ENSG00000182774	RPS17	0.0043279890824832	4.25035389090951	0.133173528625461	0.894125297260514	0.987238676650566	Exon	Caudate
e843845	ENSG00000185787.14	ENSG00000185787	MORF4L1	0.0108118418307379	-3.29107659593392	0.1331707375401	0.894127503090231	0.987238676650566	Exon	Caudate
e50003	ENSG00000122483.17	ENSG00000122483	CCDC18	0.0123547395732039	-3.59639175888078	0.133164590038249	0.894132361540838	0.987238676650566	Exon	Caudate
e1104703	ENSG00000154645.13	ENSG00000154645	CHODL	-0.0075978688510612	-1.1541544308158	-0.133164388971971	0.894132520446198	0.987238676650566	Exon	Caudate
e48153	ENSG00000097033.14	ENSG00000097033	SH3GLB1	0.0061640720348065	-0.826976657801619	0.133163247790417	0.894133422337274	0.987238676650566	Exon	Caudate
e979833	ENSG00000141543.9	ENSG00000141543	EIF4A3	0.0042732681519087	-0.171449936978125	0.133153768974078	0.89414091357817	0.987242469490559	Exon	Caudate
e1171241	ENSG00000129675.15	ENSG00000129675	ARHGEF6	0.0058958666013454	-0.194364829324698	0.133147983649176	0.894145485805873	0.987242469490559	Exon	Caudate
e524369	ENSG00000107099.15	ENSG00000107099	DOCK8	-0.0106261342761453	-2.26069701781089	-0.133142363477962	0.89414992751356	0.987242469490559	Exon	Caudate
e534614	ENSG00000283486.1	ENSG00000283486		0.0107667377063243	-2.67436621412544	0.133138219534593	0.894153202537825	0.987242469490559	Exon	Caudate
e621233	ENSG00000070081.15	ENSG00000070081	NUCB2	0.0041961475794438	0.80082516976017	0.133136204110986	0.894154795359769	0.987242469490559	Exon	Caudate
e583840	ENSG00000138336.8	ENSG00000138336	TET1	-0.0057085805030499	-0.875718880249647	-0.133135677739607	0.894155211359672	0.987242469490559	Exon	Caudate
e128649	ENSG00000115464.14	ENSG00000115464	USP34	-0.0037924406233098	1.33235338074576	-0.133133152144608	0.894157207379083	0.987242469490559	Exon	Caudate
e1023703	ENSG00000105518.13	ENSG00000105518	TMEM205	-0.0033398637996423	2.47053765554763	-0.13313128805681	0.894158680598865	0.987242469490559	Exon	Caudate
e439299	ENSG00000122515.14	ENSG00000122515	ZMIZ2	-0.0099896869951138	-3.13584438800496	-0.133124387482261	0.894164134241604	0.987245478990729	Exon	Caudate
e15832	ENSG00000162552.14	ENSG00000162552	WNT4	0.0104781689709894	-2.54413736690549	0.133120647898459	0.894167089701093	0.987245516029548	Exon	Caudate
e510749	ENSG00000104517.12	ENSG00000104517	UBR5	0.0040383446091812	0.155165876174412	0.133117441741559	0.894169623585002	0.987245516029548	Exon	Caudate
e436251	ENSG00000011426.10	ENSG00000011426	ANLN	0.0118036641572322	0.50533264174421	0.133101882183747	0.894181920600956	0.987255652756931	Exon	Caudate
e236985	ENSG00000057019.15	ENSG00000057019	DCBLD2	0.0058704995978267	-1.22593243179022	0.133098147743999	0.89418487200387	0.987255652756931	Exon	Caudate
e693981	ENSG00000110841.13	ENSG00000110841	PPFIBP1	-0.0062719005009642	-1.00485588774678	-0.13309515970329	0.894187233513657	0.987255652756931	Exon	Caudate
e247054	ENSG00000075785.12	ENSG00000075785	RAB7A	0.0033181610790081	4.58406798350197	0.133086305316965	0.894194231322094	0.987255652756931	Exon	Caudate
e1080994	ENSG00000101333.16	ENSG00000101333	PLCB4	0.0079391480008102	-2.49088016756477	0.133079379193737	0.89419970518926	0.987255652756931	Exon	Caudate
e656186	ENSG00000198382.8	ENSG00000198382	UVRAG	-0.0049868147012141	-0.293082370833077	-0.133075517966478	0.894202756804085	0.987255652756931	Exon	Caudate
e747574	ENSG00000196387.9	ENSG00000196387	ZNF140	-0.0026067044922168	1.70050278316251	-0.13307533635579	0.894202900335139	0.987255652756931	Exon	Caudate
e544863	ENSG00000136937.12	ENSG00000136937	NCBP1	0.0038121065266936	0.918129983395906	0.133072293302457	0.894205305329857	0.987255652756931	Exon	Caudate
e843269	ENSG00000136381.12	ENSG00000136381	IREB2	-0.0050637778436313	-0.83221509715569	-0.1330722844723	0.894205312308535	0.987255652756931	Exon	Caudate
e784465	ENSG00000100578.14	ENSG00000100578	KIAA0586	-0.0054990559021695	-1.58954181717348	-0.133069903864718	0.894207193757893	0.987255652756931	Exon	Caudate
e1037513	ENSG00000181896.11	ENSG00000181896	ZNF101	-0.007640337346879	-2.52021725875828	-0.133067856512236	0.894208811828498	0.987255652756931	Exon	Caudate
e461645	ENSG00000105821.14	ENSG00000105821	DNAJC2	-0.0040788824293513	0.138491321539179	-0.133050782433065	0.894222305890268	0.987261025534309	Exon	Caudate
e644261	ENSG00000168056.15	ENSG00000168056	LTBP3	-0.0054137373680814	-0.220233274452987	-0.133050471673645	0.894222551491312	0.987261025534309	Exon	Caudate
e114075	ENSG00000219626.8	ENSG00000219626	FAM228B	-0.0059890169179558	-0.924841366727715	-0.133048168211883	0.894224371975828	0.987261025534309	Exon	Caudate
e582805	ENSG00000122877.14	ENSG00000122877	EGR2	-0.0147383968688093	-2.38419745519587	-0.133041631997789	0.894229537715397	0.987261025534309	Exon	Caudate
e1051096	ENSG00000090006.17	ENSG00000090006	LTBP4	0.0105401715572079	-2.59686368697745	0.133032260762126	0.894236944053917	0.987261025534309	Exon	Caudate
e586346	ENSG00000122884.12	ENSG00000122884	P4HA1	-0.0083440100698646	-0.108341519667747	-0.133022256982943	0.894244850318737	0.987261025534309	Exon	Caudate
e306463	ENSG00000164111.14	ENSG00000164111	ANXA5	-0.0060222048338109	1.77673990254213	-0.133020876024483	0.894245941729431	0.987261025534309	Exon	Caudate
e122185	ENSG00000214694.10	ENSG00000214694	ARHGEF33	0.0083778166238652	-2.50948212616875	0.133020484125573	0.894246251458307	0.987261025534309	Exon	Caudate
e683252	ENSG00000111641.11	ENSG00000111641	NOP2	0.009208412726285	-2.93709721981291	0.13301844583986	0.89424786237385	0.987261025534309	Exon	Caudate
e683317	ENSG00000111641.11	ENSG00000111641	NOP2	0.009208412726285	-2.93709721981291	0.13301844583986	0.89424786237385	0.987261025534309	Exon	Caudate
e721176	ENSG00000139292.12	ENSG00000139292	LGR5	0.0124343587128973	-0.36419606406181	0.133016045742995	0.894249759239665	0.987261025534309	Exon	Caudate
e39076	ENSG00000157216.15	ENSG00000157216	SSBP3	0.0052694904399846	-0.686476218898457	0.133011419028714	0.894253415867192	0.987261025534309	Exon	Caudate
e677986	ENSG00000149328.14	ENSG00000149328	GLB1L2	0.0110013192451314	-3.02967541273512	0.13300127673828	0.894261431623657	0.987261025534309	Exon	Caudate
e977315	ENSG00000129657.14	ENSG00000129657	SEC14L1	0.0048212974601957	2.20265946043829	0.13299891203529	0.894263300520945	0.987261025534309	Exon	Caudate
e861302	ENSG00000167978.16	ENSG00000167978	SRRM2	-0.0040759484253142	0.898685971857529	-0.132997381169151	0.894264510411714	0.987261025534309	Exon	Caudate
e824262	ENSG00000166147.13	ENSG00000166147	FBN1	-0.0059909718295903	-1.2398295197038	-0.132994340025591	0.894266913922084	0.987261025534309	Exon	Caudate
e357391	ENSG00000156463.17	ENSG00000156463	SH3RF2	0.0096682045022848	0.0012460798205902	0.132994290723534	0.894266952887042	0.987261025534309	Exon	Caudate
e286772	ENSG00000163281.11	ENSG00000163281	GNPDA2	0.0049273309723954	-0.921067228159625	0.13299412705422	0.894267082240021	0.987261025534309	Exon	Caudate
e133251	ENSG00000075292.18	ENSG00000075292	ZNF638	0.0035201807821918	1.55844067338784	0.132992137249328	0.894268654845306	0.987261025534309	Exon	Caudate
e500693	ENSG00000137563.11	ENSG00000137563	GGH	-0.0055203481662552	-0.607455450543755	-0.132983128535677	0.894275774719791	0.987261025534309	Exon	Caudate
e658065	ENSG00000137509.10	ENSG00000137509	PRCP	0.0189078684706107	-3.07432419798613	0.132973950042604	0.894283028785178	0.987261025534309	Exon	Caudate
e1010235	ENSG00000104886.10	ENSG00000104886	PLEKHJ1	0.0075775653648099	-2.044446016801	0.132972646316664	0.894284059163448	0.987261025534309	Exon	Caudate
e902102	ENSG00000261701.6	ENSG00000261701	HPR	0.0162196874985667	-1.74543383416341	0.132971776203812	0.894284746842874	0.987261025534309	Exon	Caudate
e1163089	ENSG00000198960.10	ENSG00000198960	ARMCX6	-0.0044363900606371	0.71583893017156	-0.132970358015867	0.894285867684634	0.987261025534309	Exon	Caudate
e709626	ENSG00000123338.12	ENSG00000123338	NCKAP1L	0.0091834439219591	-1.66496155923826	0.132969980579777	0.89428616598514	0.987261025534309	Exon	Caudate
e136737	ENSG00000135622.12	ENSG00000135622	SEMA4F	-0.005381229876574	0.388456416529224	-0.132969976706461	0.894286169046354	0.987261025534309	Exon	Caudate
e459788	ENSG00000106397.11	ENSG00000106397	PLOD3	0.0098629254778614	-1.95352507466486	0.13296850441828	0.894287332645638	0.987261025534309	Exon	Caudate
e847695	ENSG00000140538.16	ENSG00000140538	NTRK3	-0.0045895843298816	1.21271513272689	-0.13295710719225	0.894296340267651	0.987262421590521	Exon	Caudate
e353310	ENSG00000044115.20	ENSG00000044115	CTNNA1	-0.0055212991826677	2.5820677912471	-0.132951442337413	0.894300817403492	0.987262421590521	Exon	Caudate
e824418	ENSG00000103995.13	ENSG00000103995	CEP152	0.0066074942665438	-1.70315793517515	0.132942428708302	0.894307941201471	0.987262421590521	Exon	Caudate
e823358	ENSG00000171763.17	ENSG00000171763	SPATA5L1	-0.0058044778015018	-1.67586568612181	-0.132941970398831	0.894308303420296	0.987262421590521	Exon	Caudate
e808959	ENSG00000273749.4	ENSG00000273749	CYFIP1	-0.0051887285728338	0.373172357446035	-0.132940624279249	0.89430936730822	0.987262421590521	Exon	Caudate
e134411	ENSG00000135632.11	ENSG00000135632	SMYD5	0.0041267592238937	-0.0630903886635365	0.132937598913763	0.894311758366776	0.987262421590521	Exon	Caudate
e379854	ENSG00000231074.8	ENSG00000231074	HCG18	0.0072233859854906	-0.959177589391041	0.132936195380901	0.894312867631182	0.987262421590521	Exon	Caudate
e233750	ENSG00000172340.14	ENSG00000172340	SUCLG2	-0.004694419561154	0.249465692944792	-0.132926078159293	0.894320863655169	0.987262421590521	Exon	Caudate
e772710	ENSG00000100897.17	ENSG00000100897	DCAF11	0.003373239962321	1.11914220650906	0.132916250039535	0.894328631201323	0.987262421590521	Exon	Caudate
e1076962	ENSG00000083838.15	ENSG00000083838	ZNF446	-0.00583715192695	-1.04846773010464	-0.132914766514679	0.89432980368973	0.987262421590521	Exon	Caudate
e69820	ENSG00000143515.16	ENSG00000143515	ATP8B2	-0.0045626994209687	-0.456865213771458	-0.132914684920145	0.894329868177126	0.987262421590521	Exon	Caudate
e763098	ENSG00000151287.16	ENSG00000151287	TEX30	-0.007097596663385	-1.92792544475299	-0.132914616259349	0.894329922442476	0.987262421590521	Exon	Caudate
e369439	ENSG00000145916.18	ENSG00000145916	RMND5B	-0.0044203312046623	-0.48250643979176	-0.132909369570091	0.894334069110585	0.987262421590521	Exon	Caudate
e105366	ENSG00000119285.10	ENSG00000119285	HEATR1	-0.0051773942706805	-1.16933482109021	-0.13290874259915	0.894334564630959	0.987262421590521	Exon	Caudate
e1452	ENSG00000131584.18	ENSG00000131584	ACAP3	-0.009402540988695	-0.998803742130034	-0.132894904752699	0.894345501248605	0.987262421590521	Exon	Caudate
e896248	ENSG00000124074.11	ENSG00000124074	ENKD1	-0.005085750060132	-0.307021905026394	-0.13289378105919	0.894346389350561	0.987262421590521	Exon	Caudate
e643248	ENSG00000149809.14	ENSG00000149809	TM7SF2	-0.0057228746875702	-1.05034982058337	-0.132888414666394	0.894350630636966	0.987262421590521	Exon	Caudate
e625499	ENSG00000149100.12	ENSG00000149100	EIF3M	0.0037378665496695	1.55754625330577	0.132887683010301	0.894351208895848	0.987262421590521	Exon	Caudate
e317740	ENSG00000151726.13	ENSG00000151726	ACSL1	-0.0096678500584756	-2.99270408773801	-0.132887541327438	0.894351320873838	0.987262421590521	Exon	Caudate
e317815	ENSG00000151726.13	ENSG00000151726	ACSL1	-0.0096678500584756	-2.99270408773801	-0.132887541327438	0.894351320873838	0.987262421590521	Exon	Caudate
e317836	ENSG00000151726.13	ENSG00000151726	ACSL1	-0.0096678500584756	-2.99270408773801	-0.132887541327438	0.894351320873838	0.987262421590521	Exon	Caudate
e317920	ENSG00000151726.13	ENSG00000151726	ACSL1	-0.0096678500584756	-2.99270408773801	-0.132887541327438	0.894351320873838	0.987262421590521	Exon	Caudate
e1097669	ENSG00000022277.12	ENSG00000022277	RTFDC1	0.0025384933883404	2.0846933721041	0.13288445246964	0.894353762130001	0.987262421590521	Exon	Caudate
e508838	ENSG00000132561.13	ENSG00000132561	MATN2	-0.0099476172518857	-0.948862859023681	-0.132878370545624	0.89435856893709	0.987262421590521	Exon	Caudate
e471947	ENSG00000155561.14	ENSG00000155561	NUP205	-0.0044773970780646	-0.648076858066886	-0.132877202860973	0.89435949180912	0.987262421590521	Exon	Caudate
e809538	ENSG00000224078.12	ENSG00000224078	SNHG14	0.0049443952797086	0.0302297876547036	0.132872442721084	0.894363253956458	0.987262421590521	Exon	Caudate
e882461	ENSG00000103549.21	ENSG00000103549	RNF40	-0.0033147398495115	0.970473485339789	-0.132870662801531	0.894364660705562	0.987262421590521	Exon	Caudate
e272862	ENSG00000119231.10	ENSG00000119231	SENP5	-0.0028950446432222	0.978905994595769	-0.132866358518124	0.894368062572387	0.987262421590521	Exon	Caudate
e586202	ENSG00000107745.17	ENSG00000107745	MICU1	0.0118344160090866	-3.30035189916595	0.132849211940141	0.894381614295782	0.987262421590521	Exon	Caudate
e804635	ENSG00000185215.8	ENSG00000185215	TNFAIP2	0.0057912690868109	-0.67514890888047	0.132848017061279	0.894382558664251	0.987262421590521	Exon	Caudate
e1031470	ENSG00000127527.13	ENSG00000127527	EPS15L1	0.0063993919802636	-2.27091229916936	0.132844907532081	0.894385016270847	0.987262421590521	Exon	Caudate
e844009	ENSG00000058335.15	ENSG00000058335	RASGRF1	-0.0082075319884087	-1.47903956692772	-0.13282943104333	0.894397248080059	0.987262421590521	Exon	Caudate
e690919	ENSG00000052126.14	ENSG00000052126	PLEKHA5	-0.0076486337418597	-0.715956661158025	-0.13282724355603	0.894398976957921	0.987262421590521	Exon	Caudate
e229589	ENSG00000016391.10	ENSG00000016391	CHDH	0.0062457873758641	-0.332359188040797	0.132822663801976	0.894402596562462	0.987262421590521	Exon	Caudate
e376292	ENSG00000165097.13	ENSG00000165097	KDM1B	0.0040648318156286	-0.393790403883094	0.132820695105344	0.894404152520771	0.987262421590521	Exon	Caudate
e1017337	ENSG00000076826.9	ENSG00000076826	CAMSAP3	0.0097974354618755	-2.41389179249159	0.13281911491795	0.894405401421312	0.987262421590521	Exon	Caudate
e220853	ENSG00000172053.16	ENSG00000172053	QARS	0.0037110900721818	0.32323427506949	0.132818621182634	0.894405791644896	0.987262421590521	Exon	Caudate
e762288	ENSG00000134882.15	ENSG00000134882	UBAC2	-0.0062694887783721	-1.70527107762723	-0.132810158845447	0.894412479854968	0.987262421590521	Exon	Caudate
e395320	ENSG00000146072.6	ENSG00000146072	TNFRSF21	-0.0033387787092482	2.00656759180406	-0.132808566706021	0.894413738203559	0.987262421590521	Exon	Caudate
e764433	ENSG00000126216.13	ENSG00000126216	TUBGCP3	0.0041542704193649	-0.754116104993636	0.132806287327772	0.894415539712334	0.987262421590521	Exon	Caudate
e920307	ENSG00000181222.15	ENSG00000181222	POLR2A	-0.0040002011108839	0.878960132609911	-0.132802340809247	0.89441865884831	0.987262421590521	Exon	Caudate
e18898	ENSG00000117682.16	ENSG00000117682	DHDDS	-0.0085933138774383	-2.8747637804113	-0.13280157075407	0.894419267462597	0.987262421590521	Exon	Caudate
e460971	ENSG00000105808.17	ENSG00000105808	RASA4	-0.0214687197239033	-4.07467121092931	-0.132796772652891	0.894423059650612	0.987262421590521	Exon	Caudate
e603077	ENSG00000151893.14	ENSG00000151893	CACUL1	-0.0031490948399277	1.31831515576009	-0.132795711749737	0.894423898137681	0.987262421590521	Exon	Caudate
e1135383	ENSG00000100335.13	ENSG00000100335	MIEF1	0.0035835839935432	0.566349750657542	0.132795679569004	0.894423923571794	0.987262421590521	Exon	Caudate
e70047	ENSG00000160710.15	ENSG00000160710	ADAR	0.0028505609996814	2.62713042904636	0.132793884170521	0.894425342569087	0.987262421590521	Exon	Caudate
e480684	ENSG00000105993.14	ENSG00000105993	DNAJB6	-0.0052192843576501	1.25419115568021	-0.132790438777378	0.894428065644381	0.987262421590521	Exon	Caudate
e1161444	ENSG00000165288.10	ENSG00000165288	BRWD3	0.0048256854602307	-0.446225748831435	0.132790203289584	0.894428251762808	0.987262421590521	Exon	Caudate
e296416	ENSG00000251022.6	ENSG00000251022	THAP9-AS1	0.0075942879727145	2.04347433590118	0.132787321692852	0.894430529241195	0.987262421590521	Exon	Caudate
e508772	ENSG00000132561.13	ENSG00000132561	MATN2	0.0093430251478664	-1.05777136334688	0.132778303852109	0.894437656523589	0.987262421590521	Exon	Caudate
e491656	ENSG00000104290.10	ENSG00000104290	FZD3	-0.0057035074446323	5.56497035489484	-0.132777557102565	0.894438246720122	0.987262421590521	Exon	Caudate
e620490	ENSG00000129084.17	ENSG00000129084	PSMA1	0.0033279421986437	1.16153850130129	0.132775960693409	0.894439508448774	0.987262421590521	Exon	Caudate
e387477	ENSG00000112511.17	ENSG00000112511	PHF1	0.00349906374984	0.530368361838911	0.132775693945503	0.894439719274123	0.987262421590521	Exon	Caudate
e23439	ENSG00000084623.11	ENSG00000084623	EIF3I	0.0030413198092717	2.12335860087551	0.132773615340166	0.894441362109002	0.987262421590521	Exon	Caudate
e541387	ENSG00000148082.9	ENSG00000148082	SHC3	0.0070167203601958	1.00453736724727	0.132769446220821	0.894444657192203	0.987262421590521	Exon	Caudate
e970816	ENSG00000166685.11	ENSG00000166685	COG1	0.0051081750526369	-0.0207387629467002	0.132751656564614	0.894458717351703	0.987262421590521	Exon	Caudate
e230547	ENSG00000144730.16	ENSG00000144730	IL17RD	0.0079897059359068	-2.07657927472766	0.132749764988945	0.894460212371626	0.987262421590521	Exon	Caudate
e907793	ENSG00000158545.15	ENSG00000158545	ZC3H18	-0.0038546885888531	-0.374215052337433	-0.132745953338841	0.894463224936811	0.987262421590521	Exon	Caudate
e821932	ENSG00000092470.11	ENSG00000092470	WDR76	-0.0091885707979665	-2.75198175932068	-0.132743550836993	0.894465123772281	0.987262421590521	Exon	Caudate
e609382	ENSG00000070047.11	ENSG00000070047	PHRF1	-0.0042363676362369	-0.376238457222254	-0.132743097819224	0.894465481818363	0.987262421590521	Exon	Caudate
e802072	ENSG00000036530.8	ENSG00000036530	CYP46A1	0.0067238937939567	3.02502530754562	0.132741627582206	0.894466643831657	0.987262421590521	Exon	Caudate
e25427	ENSG00000142687.17	ENSG00000142687	KIAA0319L	-0.0033585615888019	0.599928558415519	-0.132734065762408	0.894472620378506	0.987262421590521	Exon	Caudate
e873458	ENSG00000011638.10	ENSG00000011638	TMEM159	0.008880732325089	1.36517734585031	0.132733512108079	0.894473057964022	0.987262421590521	Exon	Caudate
e67332	ENSG00000143442.21	ENSG00000143442	POGZ	0.0061612000333955	-1.31005072852446	0.132732425149382	0.89447391705138	0.987262421590521	Exon	Caudate
e1099845	ENSG00000101182.14	ENSG00000101182	PSMA7	0.0038903940488293	1.44478795563961	0.132729256511402	0.894476421412962	0.987262421590521	Exon	Caudate
e1099852	ENSG00000101182.14	ENSG00000101182	PSMA7	0.0038903940488293	1.44478795563961	0.132729256511402	0.894476421412962	0.987262421590521	Exon	Caudate
e1048377	ENSG00000104825.16	ENSG00000104825	NFKBIB	0.0083066047363699	-2.14799334548781	0.132727468113236	0.894477834890035	0.987262421590521	Exon	Caudate
e338025	ENSG00000164329.13	ENSG00000164329	PAPD4	-0.004373010145741	2.0805176327887	-0.132725393291574	0.894479474744995	0.987262421590521	Exon	Caudate
e443180	ENSG00000228409.5	ENSG00000228409	CCT6P1	-0.008753696165344	-2.43998254219659	-0.132721990158575	0.894482164444386	0.987262421590521	Exon	Caudate
e117120	ENSG00000115207.13	ENSG00000115207	GTF3C2	-0.0042995481785909	-0.928848193363589	-0.132716459451215	0.894486535695544	0.987262421590521	Exon	Caudate
e261020	ENSG00000154310.16	ENSG00000154310	TNIK	-0.0036470148154967	1.8817227234176	-0.132712941493268	0.894489316151281	0.987262421590521	Exon	Caudate
e261308	ENSG00000154310.16	ENSG00000154310	TNIK	-0.0036470148154967	1.8817227234176	-0.132712941493268	0.894489316151281	0.987262421590521	Exon	Caudate
e1065125	ENSG00000010361.13	ENSG00000010361	FUZ	0.0064453855393468	-0.951385148597705	0.13270693427337	0.894494064024866	0.987262421590521	Exon	Caudate
e1139312	ENSG00000100364.18	ENSG00000100364	KIAA0930	0.0061433727653515	0.510593298869084	0.132705618017638	0.894495104342845	0.987262421590521	Exon	Caudate
e609052	ENSG00000174915.11	ENSG00000174915	PTDSS2	-0.0057509599068266	-1.30483460298791	-0.132703709431831	0.894496612816092	0.987262421590521	Exon	Caudate
e857754	ENSG00000187535.13	ENSG00000187535	IFT140	0.0072134852051081	-2.10889726708956	0.13269978287873	0.894499716214732	0.987262421590521	Exon	Caudate
e522046	ENSG00000197858.10	ENSG00000197858	GPAA1	0.0031140441006651	1.94291470756449	0.132694713455203	0.894503722897207	0.987262421590521	Exon	Caudate
e845332	ENSG00000182774.10	ENSG00000182774	RPS17	0.0043122267109136	4.25036017677319	0.132689134343237	0.894508132421458	0.987262421590521	Exon	Caudate
e568385	ENSG00000065675.14	ENSG00000065675	PRKCQ	-0.0084319263189256	-1.13772013068438	-0.132687605638946	0.894509340653497	0.987262421590521	Exon	Caudate
e58539	ENSG00000009307.15	ENSG00000009307	CSDE1	-0.0022426794387105	3.85054049595622	-0.132685610249654	0.894510917736687	0.987262421590521	Exon	Caudate
e948431	ENSG00000126581.12	ENSG00000126581	BECN1	-0.0036484501338116	0.136605266774767	-0.132685577907098	0.894510943299071	0.987262421590521	Exon	Caudate
e257094	ENSG00000114805.16	ENSG00000114805	PLCH1	-0.005858620291652	1.82390558978733	-0.132681585397597	0.894514098834774	0.987262421590521	Exon	Caudate
e644253	ENSG00000168056.15	ENSG00000168056	LTBP3	0.0070302927610952	-1.06435840278688	0.132677917342441	0.894516997934926	0.987262421590521	Exon	Caudate
e118998	ENSG00000115295.19	ENSG00000115295	CLIP4	-0.0028010650247828	1.48114497679974	-0.132675698294607	0.894518751791986	0.987262421590521	Exon	Caudate
e1086790	ENSG00000078699.21	ENSG00000078699	CBFA2T2	0.0051418193754778	-1.17319506161679	0.13267352110954	0.894520472562697	0.987262421590521	Exon	Caudate
e1061784	ENSG00000063177.12	ENSG00000063177	RPL18	0.0054033363972197	2.12521563067225	0.132660410261789	0.894530834927419	0.98727084750459	Exon	Caudate
e362064	ENSG00000155508.13	ENSG00000155508	CNOT8	-0.0098671267854317	-2.93637243452225	-0.132651640076895	0.894537766591071	0.987271292546888	Exon	Caudate
e544733	ENSG00000197816.13	ENSG00000197816	CCDC180	-0.0078937255031614	-1.94346697891503	-0.13265024659791	0.89453886795145	0.987271292546888	Exon	Caudate
e1134791	ENSG00000100242.15	ENSG00000100242	SUN2	-0.0065256960724123	2.44487536145628	-0.132644427326742	0.894543467315948	0.987271292546888	Exon	Caudate
e966046	ENSG00000108588.13	ENSG00000108588	CCDC47	-0.0031234716790179	2.05257197935751	-0.132640607108923	0.894546486695002	0.987271292546888	Exon	Caudate
e539313	ENSG00000148019.12	ENSG00000148019	CEP78	0.004732167281979	-0.263965179265478	0.132638659339996	0.894548026150403	0.987271292546888	Exon	Caudate
e1088268	ENSG00000126001.15	ENSG00000126001	CEP250	0.0134862324483393	-3.78991847472082	0.132629085598093	0.89455559294119	0.987271292546888	Exon	Caudate
e827618	ENSG00000260916.6	ENSG00000260916	CCPG1	-0.0037085848106906	4.18125411786134	-0.132626866508034	0.894557346843013	0.987271292546888	Exon	Caudate
e208123	ENSG00000170142.11	ENSG00000170142	UBE2E1	0.0087556712375868	-1.65355800478901	0.132625715816954	0.894558256314725	0.987271292546888	Exon	Caudate
e208129	ENSG00000170142.11	ENSG00000170142	UBE2E1	0.0087556712375868	-1.65355800478901	0.132625715816954	0.894558256314725	0.987271292546888	Exon	Caudate
e319816	ENSG00000073578.16	ENSG00000073578	SDHA	0.0034515406831525	2.32615436835796	0.132622844156354	0.894560525989729	0.987271292546888	Exon	Caudate
e819865	ENSG00000140326.12	ENSG00000140326	CDAN1	0.0060150608250868	-1.62276922021266	0.132621933393303	0.894561245829897	0.987271292546888	Exon	Caudate
e446916	ENSG00000274523.4	ENSG00000274523	RCC1L	-0.0033338113785423	0.269880531186791	-0.132613884926672	0.89456760710358	0.987275302385119	Exon	Caudate
e763394	ENSG00000134884.13	ENSG00000134884	ARGLU1	-0.0038280756771113	3.02527108861329	-0.132606731443557	0.894573261014064	0.987278531531138	Exon	Caudate
e16623	ENSG00000117308.14	ENSG00000117308	GALE	-0.005226508470155	-1.08696583824072	-0.132598867334841	0.894579476589105	0.987279222133767	Exon	Caudate
e54550	ENSG00000174151.14	ENSG00000174151	CYB561D1	-0.006908188770965	-2.03280802560385	-0.132595846068222	0.894581864516797	0.987279222133767	Exon	Caudate
e230626	ENSG00000157500.10	ENSG00000157500	APPL1	0.0037051251319034	1.81946974843257	0.132595585144707	0.894582070743754	0.987279222133767	Exon	Caudate
e768897	ENSG00000100888.12	ENSG00000100888	CHD8	0.0032678385631249	0.467199215284002	0.132590481413264	0.894586104597825	0.987280663306229	Exon	Caudate
e1019731	ENSG00000270011.6	ENSG00000270011	ZNF559-ZNF177	-0.0078204698654524	-2.4166744503771	-0.13258296952541	0.894592041799878	0.987284205031176	Exon	Caudate
e845352	ENSG00000182774.10	ENSG00000182774	RPS17	0.0043090897780191	4.24997302717682	0.132579232016497	0.894594995832555	0.987284454477396	Exon	Caudate
e1039991	ENSG00000121289.17	ENSG00000121289	CEP89	-0.0061201485371965	-1.99457362808016	-0.132570478845379	0.894601914123741	0.987286068254336	Exon	Caudate
e1039993	ENSG00000121289.17	ENSG00000121289	CEP89	-0.0061201485371965	-1.99457362808016	-0.132570478845379	0.894601914123741	0.987286068254336	Exon	Caudate
e819692	ENSG00000180979.9	ENSG00000180979	LRRC57	-0.0068606150001086	-2.15928402199213	-0.132562185019042	0.894608469367535	0.987290291990731	Exon	Caudate
e574390	ENSG00000095787.21	ENSG00000095787	WAC	-0.0030571958963163	2.11721204532115	-0.132558258571434	0.894611572741198	0.987290706227621	Exon	Caudate
e1139306	ENSG00000100364.18	ENSG00000100364	KIAA0930	0.0077927350431687	-2.16246927480339	0.132545981242184	0.894621276469622	0.98729287676636	Exon	Caudate
e5062	ENSG00000116213.15	ENSG00000116213	WRAP73	-0.0099848932240087	-3.18652297978949	-0.132545320843319	0.894621798434669	0.98729287676636	Exon	Caudate
e154173	ENSG00000163040.14	ENSG00000163040	CCDC74A	0.0076976871276823	-1.77956491235755	0.132539403331902	0.894626475510362	0.98729287676636	Exon	Caudate
e810680	ENSG00000128731.15	ENSG00000128731	HERC2	-0.003833157307144	0.561484749123809	-0.132533553291713	0.894631099261839	0.98729287676636	Exon	Caudate
e990747	ENSG00000101654.17	ENSG00000101654	RNMT	-0.0032459900763091	4.03482967150612	-0.13252830304956	0.894635248948341	0.98729287676636	Exon	Caudate
e609273	ENSG00000161328.10	ENSG00000161328	LRRC56	0.008414843713851	-1.45204527797791	0.13251988366818	0.894641903465216	0.98729287676636	Exon	Caudate
e65281	ENSG00000143369.14	ENSG00000143369	ECM1	0.0099588000092465	-3.16578947780905	0.132516726138306	0.894644399117929	0.98729287676636	Exon	Caudate
e342478	ENSG00000247121.6	ENSG00000247121		0.0106146692217848	-3.15412430348155	0.132508417965454	0.894650965747776	0.98729287676636	Exon	Caudate
e804164	ENSG00000022976.15	ENSG00000022976	ZNF839	-0.0044526165549861	-0.764629557215282	-0.132507282212382	0.894651863427065	0.98729287676636	Exon	Caudate
e1028130	ENSG00000132024.17	ENSG00000132024	CC2D1A	0.0094468705016169	-3.095206920423	0.132506707096786	0.894652317988388	0.98729287676636	Exon	Caudate
e478727	ENSG00000082014.16	ENSG00000082014	SMARCD3	-0.0131286979553878	-3.2841392599685	-0.132499149068261	0.894658291725353	0.98729287676636	Exon	Caudate
e176441	ENSG00000065413.17	ENSG00000065413	ANKRD44	-0.0067074404833785	-1.9597849762196	-0.132498990011257	0.894658417441363	0.98729287676636	Exon	Caudate
e1209	ENSG00000160087.20	ENSG00000160087	UBE2J2	-0.0095211123546315	-3.01418041590247	-0.132498143883756	0.89465908620651	0.98729287676636	Exon	Caudate
e1223	ENSG00000160087.20	ENSG00000160087	UBE2J2	-0.0095211123546315	-3.01418041590247	-0.132498143883756	0.89465908620651	0.98729287676636	Exon	Caudate
e1229	ENSG00000160087.20	ENSG00000160087	UBE2J2	-0.0095211123546315	-3.01418041590247	-0.132498143883756	0.89465908620651	0.98729287676636	Exon	Caudate
e1069593	ENSG00000213020.8	ENSG00000213020	ZNF611	-0.0048318915192415	-0.679272001954646	-0.132497341941713	0.894659720048273	0.98729287676636	Exon	Caudate
e326534	ENSG00000197603.13	ENSG00000197603	C5orf42	0.003675113648242	0.442480387998207	0.132495930027812	0.894660836001896	0.98729287676636	Exon	Caudate
e813821	ENSG00000128463.12	ENSG00000128463	EMC4	-0.0032185335807393	2.91962383531435	-0.132480487762011	0.894673041329529	0.98729287676636	Exon	Caudate
e842737	ENSG00000167202.11	ENSG00000167202	TBC1D2B	-0.0047691272376653	-1.14331848540999	-0.132473560879784	0.894678516238051	0.98729287676636	Exon	Caudate
e599446	ENSG00000065618.17	ENSG00000065618	COL17A1	0.0112240517203751	-3.01651466603572	0.132472576953087	0.894679293920032	0.98729287676636	Exon	Caudate
e74863	ENSG00000132692.18	ENSG00000132692	BCAN	-0.0047821209016965	1.42711653799307	-0.132472320753961	0.894679496416276	0.98729287676636	Exon	Caudate
e184436	ENSG00000079246.15	ENSG00000079246	XRCC5	0.0025262849063131	2.43505240865192	0.132470468537146	0.894680960383018	0.98729287676636	Exon	Caudate
e984923	ENSG00000262652.1	ENSG00000262652		-0.0075468003775545	-1.93296550108602	-0.132467187193752	0.894683553912673	0.98729287676636	Exon	Caudate
e491646	ENSG00000104290.10	ENSG00000104290	FZD3	-0.0056900549554263	5.56495872811738	-0.132466156876121	0.894684368262094	0.98729287676636	Exon	Caudate
e209513	ENSG00000283563.1	ENSG00000283563		0.0068192749703856	-1.61004196735405	0.132463230448047	0.894686681272727	0.98729287676636	Exon	Caudate
e1040718	ENSG00000126261.12	ENSG00000126261	UBA2	-0.0073880886203137	-2.17420118711791	-0.13245902588902	0.894690004502991	0.98729287676636	Exon	Caudate
e1157800	ENSG00000274536.5	ENSG00000274536	MIR223	0.013878478072457	-1.9539927131055	0.132453026024926	0.894694746722879	0.98729287676636	Exon	Caudate
e381850	ENSG00000198563.13	ENSG00000198563	DDX39B	-0.0024619991962757	1.92630023067798	-0.132449864129721	0.894697245848062	0.98729287676636	Exon	Caudate
e670783	ENSG00000110367.11	ENSG00000110367	DDX6	-0.0025992348115757	2.18591224785743	-0.132449336952213	0.894697662523133	0.98729287676636	Exon	Caudate
e338584	ENSG00000113318.9	ENSG00000113318	MSH3	-0.0038797887961521	0.857343457397966	-0.132446601853271	0.894699824314513	0.98729287676636	Exon	Caudate
e1165497	ENSG00000101888.11	ENSG00000101888	NXT2	0.0112851148347848	-3.27460775483105	0.13243784313397	0.894706747112822	0.98729287676636	Exon	Caudate
e621317	ENSG00000070081.15	ENSG00000070081	NUCB2	-0.0046132182549041	0.2638082549225	-0.13243608251422	0.894708138688864	0.98729287676636	Exon	Caudate
e925535	ENSG00000236088.9	ENSG00000236088	COX10-AS1	-0.0105801963365289	-3.09498723663304	-0.132434931438248	0.894709048487845	0.98729287676636	Exon	Caudate
e619570	ENSG00000133816.13	ENSG00000133816	MICAL2	-0.0054587833463625	-0.0852716675788091	-0.132432593148242	0.8947108966494	0.98729287676636	Exon	Caudate
e513114	ENSG00000164754.13	ENSG00000164754	RAD21	0.003445265916269	1.63130227325322	0.132416004116257	0.894724008474535	0.98729287676636	Exon	Caudate
e452875	ENSG00000127980.15	ENSG00000127980	PEX1	0.0038025325504153	-0.167708261348346	0.132411646498003	0.894727452702506	0.98729287676636	Exon	Caudate
e119953	ENSG00000115760.13	ENSG00000115760	BIRC6	0.0040121878079676	-0.258534346104171	0.132410438438221	0.894728407544024	0.98729287676636	Exon	Caudate
e594680	ENSG00000095587.8	ENSG00000095587	TLL2	0.0127480673752136	-3.71455152062685	0.132403851875804	0.894733613516946	0.98729287676636	Exon	Caudate
e320170	ENSG00000188818.12	ENSG00000188818	ZDHHC11	0.0193522751257041	-2.49069353782219	0.132403165742756	0.894734155831975	0.98729287676636	Exon	Caudate
e1105081	ENSG00000154719.13	ENSG00000154719	MRPL39	-0.0043890435685455	-0.58617339426355	-0.132397922598309	0.894738299980349	0.98729287676636	Exon	Caudate
e1086667	ENSG00000101391.20	ENSG00000101391	CDK5RAP1	-0.0045949066101492	-0.319993448892229	-0.132395653561856	0.894740093413376	0.98729287676636	Exon	Caudate
e382691	ENSG00000204427.11	ENSG00000204427	ABHD16A	0.0045561715978124	-0.483076342714061	0.132392356627272	0.894742699291984	0.98729287676636	Exon	Caudate
e828404	ENSG00000140262.17	ENSG00000140262	TCF12	0.0053253743922071	-0.150164682813634	0.1323862945965	0.89474749069009	0.98729287676636	Exon	Caudate
e419895	ENSG00000153721.18	ENSG00000153721	CNKSR3	0.0069679786793938	-1.57091771566038	0.132383738771779	0.894749510802028	0.98729287676636	Exon	Caudate
e423999	ENSG00000130024.14	ENSG00000130024	PHF10	0.0049670169507964	0.365859496583909	0.132381230076297	0.894751493663902	0.98729287676636	Exon	Caudate
e248343	ENSG00000253540.5	ENSG00000253540	FAM86HP	0.0111996774901098	-1.51429629075534	0.132378042832695	0.894754012848178	0.98729287676636	Exon	Caudate
e960221	ENSG00000011258.15	ENSG00000011258	MBTD1	0.0080847215881325	-2.77163512592598	0.132376772850377	0.894755016637292	0.98729287676636	Exon	Caudate
e876855	ENSG00000047578.12	ENSG00000047578	KIAA0556	-0.0044002603465473	-0.783417726032997	-0.132375678489161	0.894755881616302	0.98729287676636	Exon	Caudate
e778748	ENSG00000100934.14	ENSG00000100934	SEC23A	-0.0050658668332361	-0.171325090645065	-0.13237161751524	0.894759091395989	0.98729287676636	Exon	Caudate
e788549	ENSG00000054690.13	ENSG00000054690	PLEKHH1	0.0114872622113918	-1.96677459124321	0.132371001682937	0.894759578147855	0.98729287676636	Exon	Caudate
e534263	ENSG00000137054.15	ENSG00000137054	POLR1E	0.0033524544965127	1.00348147942454	0.132368970803295	0.894761183348853	0.98729287676636	Exon	Caudate
e997747	ENSG00000078043.15	ENSG00000078043	PIAS2	0.0067159807200298	-1.53626836983977	0.132366120933053	0.894763435878222	0.98729287676636	Exon	Caudate
e423837	ENSG00000184465.15	ENSG00000184465	WDR27	-0.006650214682845	-1.9022078290793	-0.132365097624841	0.894764244698343	0.98729287676636	Exon	Caudate
e796429	ENSG00000054983.16	ENSG00000054983	GALC	-0.0079314837978759	-2.49455170470534	-0.132364089328062	0.894765041653574	0.98729287676636	Exon	Caudate
e500036	ENSG00000035681.7	ENSG00000035681	NSMAF	0.0057401649223073	-1.28632092324748	0.132362305515775	0.894766451574568	0.98729287676636	Exon	Caudate
e469778	ENSG00000106459.14	ENSG00000106459	NRF1	-0.0041017964116039	-0.462115886623604	-0.132360112781586	0.894768184706918	0.98729287676636	Exon	Caudate
e518827	ENSG00000169398.19	ENSG00000169398	PTK2	-0.00431714346038	3.1866240942693	-0.132353728572593	0.894773230774742	0.98729287676636	Exon	Caudate
e672327	ENSG00000173456.4	ENSG00000173456	RNF26	-0.0033512100454967	2.35659933514909	-0.132348680284225	0.894777220936225	0.98729287676636	Exon	Caudate
e1016022	ENSG00000125730.16	ENSG00000125730	C3	0.0120396360099696	0.346215449981049	0.13234805977555	0.894777711385773	0.98729287676636	Exon	Caudate
e750121	ENSG00000122026.10	ENSG00000122026	RPL21	0.0049363197063108	3.48554068696738	0.132346562012848	0.89477889521635	0.98729287676636	Exon	Caudate
e527847	ENSG00000164946.19	ENSG00000164946	FREM1	-0.0144870888245275	-3.63325637616277	-0.132345228391224	0.894779949310133	0.98729287676636	Exon	Caudate
e980261	ENSG00000173821.19	ENSG00000173821	RNF213	0.0070512286919439	-1.49145656412883	0.132341023827239	0.894783272596368	0.987292969636916	Exon	Caudate
e661633	ENSG00000134627.11	ENSG00000134627	PIWIL4	0.0075613901326945	-2.39127902477546	0.132337527843447	0.894786035822423	0.987292969636916	Exon	Caudate
e162194	ENSG00000115233.11	ENSG00000115233	PSMD14	0.0032891314328105	0.943995445049613	0.132334767540862	0.894788217566859	0.987292969636916	Exon	Caudate
e45628	ENSG00000154027.18	ENSG00000154027	AK5	0.0136982822158694	-3.78937500600606	0.13232746518698	0.894793989354587	0.987296328053898	Exon	Caudate
e286991	ENSG00000163288.13	ENSG00000163288	GABRB1	0.0047459376161193	0.87388640837719	0.132311414111642	0.894806676160056	0.987300987211538	Exon	Caudate
e509000	ENSG00000104361.9	ENSG00000104361	NIPAL2	0.0090147866283326	-2.67543921336544	0.132309375888312	0.89480828717822	0.987300987211538	Exon	Caudate
e1061864	ENSG00000063176.15	ENSG00000063176	SPHK2	0.0058912911445992	-0.57361094536819	0.132305183614402	0.894811600766141	0.987300987211538	Exon	Caudate
e1122344	ENSG00000275004.3	ENSG00000275004	ZNF280B	0.0046522769446693	1.44465076817548	0.132296324544642	0.894818603011841	0.987300987211538	Exon	Caudate
e678935	ENSG00000002016.17	ENSG00000002016	RAD52	-0.0120383344168276	-3.35599311241409	-0.132296205444502	0.894818697149144	0.987300987211538	Exon	Caudate
e751694	ENSG00000083642.18	ENSG00000083642	PDS5B	-0.0049920406270755	-0.154188312420052	-0.132287589316218	0.894825507380887	0.987300987211538	Exon	Caudate
e549267	ENSG00000136888.6	ENSG00000136888	ATP6V1G1	0.0032617172414994	1.94380007144824	0.132284661734122	0.89482782135848	0.987300987211538	Exon	Caudate
e27429	ENSG00000127603.23	ENSG00000127603	MACF1	-0.0033704236455121	2.197068293543	-0.132278795780417	0.894832457844461	0.987300987211538	Exon	Caudate
e374103	ENSG00000239264.8	ENSG00000239264	TXNDC5	0.003855359620886	0.420107169222	0.132276839631898	0.894834003997115	0.987300987211538	Exon	Caudate
e15974	ENSG00000133216.16	ENSG00000133216	EPHB2	-0.0063597996230388	-1.30730751255308	-0.132274878238377	0.894835554295856	0.987300987211538	Exon	Caudate
e876263	ENSG00000262155.1	ENSG00000262155		0.0060406756350296	-0.966685628779961	0.132272800429259	0.894837196610714	0.987300987211538	Exon	Caudate
e846436	ENSG00000176371.13	ENSG00000176371	ZSCAN2	-0.005258742759762	-0.727285918583286	-0.132264820507539	0.894843504000855	0.987300987211538	Exon	Caudate
e962734	ENSG00000108395.13	ENSG00000108395	TRIM37	-0.0042433014759289	1.12830452066061	-0.132262634095565	0.894845232158487	0.987300987211538	Exon	Caudate
e411468	ENSG00000152894.14	ENSG00000152894	PTPRK	-0.008053988531158	-1.19888683067369	-0.132260465482367	0.894846946248318	0.987300987211538	Exon	Caudate
e368818	ENSG00000183258.11	ENSG00000183258	DDX41	-0.0057748231178243	-1.14443300155428	-0.132258888086182	0.894848193035636	0.987300987211538	Exon	Caudate
e218705	ENSG00000172113.8	ENSG00000172113	NME6	0.0089976453664714	-3.21345901106342	0.13225853228861	0.894848474261089	0.987300987211538	Exon	Caudate
e279461	ENSG00000196526.10	ENSG00000196526	AFAP1	0.003817455049404	3.06597997282686	0.132255759447919	0.894850665938615	0.987300987211538	Exon	Caudate
e1053135	ENSG00000076928.17	ENSG00000076928	ARHGEF1	0.0081518445018066	-1.55097017957387	0.132251648898824	0.894853914954041	0.987300987211538	Exon	Caudate
e130175	ENSG00000172974.11	ENSG00000172974		0.0026333761439114	2.23684748226804	0.132251536737321	0.894854003607539	0.987300987211538	Exon	Caudate
e201793	ENSG00000168137.15	ENSG00000168137	SETD5	0.0061551502836297	-1.48578834124597	0.132246192638597	0.894858227634533	0.987300987211538	Exon	Caudate
e525498	ENSG00000080608.9	ENSG00000080608	PUM3	0.0067474190945531	-1.5037516560051	0.13224480065958	0.894859327868618	0.987300987211538	Exon	Caudate
e132548	ENSG00000116005.11	ENSG00000116005	PCYOX1	0.0029130478772992	3.36081491402453	0.13224472745875	0.894859385727288	0.987300987211538	Exon	Caudate
e880721	ENSG00000149926.13	ENSG00000149926	FAM57B	0.0082787774345189	-1.09357099824013	0.132239439138011	0.894863565670584	0.987300987211538	Exon	Caudate
e36159	ENSG00000162373.12	ENSG00000162373	BEND5	-0.0069614551803404	-2.2309671899565	-0.132239287884139	0.894863685223249	0.987300987211538	Exon	Caudate
e863261	ENSG00000213918.10	ENSG00000213918	DNASE1	-0.0098869146460952	-3.14191576443848	-0.132217806395037	0.894880664444428	0.987303878546536	Exon	Caudate
e1081299	ENSG00000101349.16	ENSG00000101349	PAK5	-0.0048614122401309	0.884112942468864	-0.132217271850167	0.894881086955585	0.987303878546536	Exon	Caudate
e375586	ENSG00000008083.13	ENSG00000008083	JARID2	0.0057834189870888	-1.21834336907422	0.132210009322003	0.894886827354451	0.987303878546536	Exon	Caudate
e869654	ENSG00000166783.20	ENSG00000166783	KIAA0430	-0.0040236460781021	1.03342424649726	-0.132193980526807	0.894899496746942	0.987303878546536	Exon	Caudate
e699173	ENSG00000179715.12	ENSG00000179715	PCED1B	-0.0107886478659521	-3.26593444079795	-0.132191394330953	0.894901540916223	0.987303878546536	Exon	Caudate
e1164519	ENSG00000133135.13	ENSG00000133135	RNF128	-0.0097358127349566	-1.64992591229568	-0.13218823091423	0.894904041330777	0.987303878546536	Exon	Caudate
e1125536	ENSG00000100109.16	ENSG00000100109	TFIP11	0.0037695342542401	-0.0397878032695341	0.132185555883636	0.894906155718037	0.987303878546536	Exon	Caudate
e683234	ENSG00000111641.11	ENSG00000111641	NOP2	0.0047079398430965	0.292399361871737	0.132182314062899	0.894908718106357	0.987303878546536	Exon	Caudate
e72840	ENSG00000132676.15	ENSG00000132676	DAP3	-0.0033862036507021	0.579463785110915	-0.132172427254756	0.894916532808591	0.987303878546536	Exon	Caudate
e928849	ENSG00000091542.8	ENSG00000091542	ALKBH5	0.0028803884610098	4.62093184101372	0.132170996404631	0.894917663777846	0.987303878546536	Exon	Caudate
e823933	ENSG00000104177.17	ENSG00000104177	MYEF2	0.0040252105829975	0.0900788795041809	0.132170547674661	0.894918018461999	0.987303878546536	Exon	Caudate
e111230	ENSG00000269973.1	ENSG00000269973		-0.0041965891608007	0.325777007385208	-0.1321663348504	0.894921348354279	0.987303878546536	Exon	Caudate
e68404	ENSG00000143621.16	ENSG00000143621	ILF2	0.0033058003887686	1.15238254465977	0.132162846520931	0.894924105594216	0.987303878546536	Exon	Caudate
e290930	ENSG00000145241.10	ENSG00000145241	CENPC	0.0040814158182028	0.239998214263004	0.132150775596682	0.894933646685162	0.987303878546536	Exon	Caudate
e906009	ENSG00000064270.12	ENSG00000064270	ATP2C2	0.0139915988263032	-3.82433646554589	0.132149397850995	0.894934735682852	0.987303878546536	Exon	Caudate
e448588	ENSG00000127947.15	ENSG00000127947	PTPN12	0.0043243718643457	-0.0018199526817837	0.132145927154365	0.89493747899162	0.987303878546536	Exon	Caudate
e432120	ENSG00000169193.11	ENSG00000169193	CCDC126	0.0051390354420292	-0.514446851361481	0.132145019631413	0.894938196316312	0.987303878546536	Exon	Caudate
e448401	ENSG00000135205.14	ENSG00000135205	CCDC146	-0.0071862565372576	-0.962539890655732	-0.132141078512958	0.894941311457903	0.987303878546536	Exon	Caudate
e321186	ENSG00000164151.11	ENSG00000164151	ICE1	-0.0040138084432575	-0.369027861490998	-0.132138998275033	0.894942955721667	0.987303878546536	Exon	Caudate
e500983	ENSG00000066855.15	ENSG00000066855	MTFR1	-0.0064983543935583	-1.416058165347	-0.132137162646481	0.894944406641419	0.987303878546536	Exon	Caudate
e368910	ENSG00000146067.15	ENSG00000146067	FAM193B	-0.0061117759121861	-1.37277473310153	-0.132135349110897	0.894945840098767	0.987303878546536	Exon	Caudate
e335823	ENSG00000214944.9	ENSG00000214944	ARHGEF28	-0.0117227181856411	-3.44892310339888	-0.13212773270268	0.894951860274625	0.987303878546536	Exon	Caudate
e586039	ENSG00000138303.17	ENSG00000138303	ASCC1	-0.0051251510923447	-0.447855848416442	-0.13212111006103	0.894957094960563	0.987303878546536	Exon	Caudate
e908151	ENSG00000103335.20	ENSG00000103335	PIEZO1	-0.0100098579006056	-2.56855002221603	-0.132118262542781	0.894959345704884	0.987303878546536	Exon	Caudate
e488264	ENSG00000168490.13	ENSG00000168490	PHYHIP	-0.0085049605824191	3.18646309792177	-0.132116482458917	0.894960752724795	0.987303878546536	Exon	Caudate
e494193	ENSG00000077782.19	ENSG00000077782	FGFR1	-0.0058880648176072	0.180290705164713	-0.132108774846169	0.894966845005975	0.987303878546536	Exon	Caudate
e30609	ENSG00000243710.7	ENSG00000243710	CFAP57	0.0127494525070411	-3.02365618775957	0.132104417887822	0.894970288852651	0.987303878546536	Exon	Caudate
e507630	ENSG00000197275.13	ENSG00000197275	RAD54B	-0.0051443003173604	-0.106498430611778	-0.132096368028722	0.894976651663832	0.987303878546536	Exon	Caudate
e613157	ENSG00000205531.12	ENSG00000205531	NAP1L4	-0.0022380731836511	3.90678188376815	-0.132089091227274	0.894982403436629	0.987303878546536	Exon	Caudate
e995480	ENSG00000134759.13	ENSG00000134759	ELP2	-0.0033151850518389	0.0076854550746424	-0.132085706851691	0.89498507853685	0.987303878546536	Exon	Caudate
e494623	ENSG00000147526.19	ENSG00000147526	TACC1	0.0027201667829529	2.22896935799889	0.13208406406021	0.894986377043239	0.987303878546536	Exon	Caudate
e279255	ENSG00000132405.18	ENSG00000132405	TBC1D14	-0.0028455998690169	1.17623305225692	-0.132083376153721	0.894986920783037	0.987303878546536	Exon	Caudate
e102154	ENSG00000154358.20	ENSG00000154358	OBSCN	-0.0085872025616221	0.509969330292437	-0.132067170417313	0.894999730247465	0.987303878546536	Exon	Caudate
e925464	ENSG00000006744.18	ENSG00000006744	ELAC2	0.0040359134055371	-0.293958820829514	0.132062675737568	0.895003282972116	0.987303878546536	Exon	Caudate
e12153	ENSG00000219481.10	ENSG00000219481	NBPF1	0.0087636336000902	-0.439498077646858	0.132050370280296	0.89501300957167	0.987303878546536	Exon	Caudate
e381871	ENSG00000198563.13	ENSG00000198563	DDX39B	0.0026500041137956	1.98105526027405	0.132040768071337	0.895020599454335	0.987303878546536	Exon	Caudate
e500410	ENSG00000198363.16	ENSG00000198363	ASPH	-0.0048234677560801	1.59570952951238	-0.132040468451765	0.895020836283057	0.987303878546536	Exon	Caudate
e948903	ENSG00000131469.12	ENSG00000131469	RPL27	-0.0061724485109482	1.56029530790031	-0.132034903456029	0.895025235032233	0.987303878546536	Exon	Caudate
e948908	ENSG00000131469.12	ENSG00000131469	RPL27	-0.0061724485109482	1.56029530790031	-0.132034903456029	0.895025235032233	0.987303878546536	Exon	Caudate
e405805	ENSG00000085382.11	ENSG00000085382	HACE1	-0.0038486562239713	0.49795826632777	-0.132034711946491	0.895025386407505	0.987303878546536	Exon	Caudate
e798589	ENSG00000100796.17	ENSG00000100796	PPP4R3A	-0.0038438740068274	0.110747798406874	-0.132033473276059	0.895026365492376	0.987303878546536	Exon	Caudate
e127712	ENSG00000115380.19	ENSG00000115380	EFEMP1	-0.0083683639963432	0.343627237925243	-0.13203129377707	0.895028088238729	0.987303878546536	Exon	Caudate
e641142	ENSG00000173153.13	ENSG00000173153	ESRRA	-0.0051999078155951	-0.543359019942679	-0.132030639744642	0.895028605207169	0.987303878546536	Exon	Caudate
e447591	ENSG00000005486.16	ENSG00000005486	RHBDD2	-0.0050059585327413	4.8148204988326	-0.132030544177722	0.895028680746365	0.987303878546536	Exon	Caudate
e760212	ENSG00000136160.14	ENSG00000136160	EDNRB	-0.0095484273831919	5.19001055331252	-0.132025694090007	0.895032514414415	0.987303878546536	Exon	Caudate
e422958	ENSG00000213066.11	ENSG00000213066	FGFR1OP	0.0100313248463514	-3.128707327168	0.132022529100006	0.895035016127414	0.987303878546536	Exon	Caudate
e844483	ENSG00000172379.19	ENSG00000172379	ARNT2	0.0036672143817157	2.49474134345168	0.132019326879172	0.895037547269964	0.987303878546536	Exon	Caudate
e77964	ENSG00000186517.13	ENSG00000186517	ARHGAP30	-0.01079662264761	-2.6521046075094	-0.132015250158382	0.895040769648107	0.987303878546536	Exon	Caudate
e27348	ENSG00000127603.23	ENSG00000127603	MACF1	-0.0036365061439261	2.05547635957566	-0.132014959954616	0.895040999035056	0.987303878546536	Exon	Caudate
e503773	ENSG00000137558.7	ENSG00000137558	PI15	-0.0124436556772178	-3.20358020186114	-0.13201078412285	0.8950442997558	0.987303878546536	Exon	Caudate
e1040231	ENSG00000124299.13	ENSG00000124299	PEPD	-0.0041257016427494	0.653456408750673	-0.132007055324913	0.895047247127205	0.987303878546536	Exon	Caudate
e1121878	ENSG00000100023.18	ENSG00000100023	PPIL2	-0.005136146864702	-0.0045878302764932	-0.132006789589607	0.895047457173676	0.987303878546536	Exon	Caudate
e129842	ENSG00000143952.19	ENSG00000143952	VPS54	0.004806067993177	-0.813994148237192	0.132005665584667	0.895048345626538	0.987303878546536	Exon	Caudate
e476945	ENSG00000197558.11	ENSG00000197558	SSPO	-0.0112635584525455	-2.93795489317565	-0.132003894780834	0.895049745332161	0.987303878546536	Exon	Caudate
e1151163	ENSG00000065923.9	ENSG00000065923	SLC9A7	0.0082541513587565	1.79476615648023	0.131994881523496	0.895056869732813	0.987303878546536	Exon	Caudate
e919049	ENSG00000004975.11	ENSG00000004975	DVL2	-0.0046262110182699	-0.343966288536914	-0.131993954305322	0.89505760263967	0.987303878546536	Exon	Caudate
e720691	ENSG00000135643.4	ENSG00000135643	KCNMB4	-0.0056949092639941	2.1129176495111	-0.13199249714218	0.895058754434422	0.987303878546536	Exon	Caudate
e845347	ENSG00000182774.10	ENSG00000182774	RPS17	0.0042895134796039	4.25030951669813	0.131991480271945	0.895059558205777	0.987303878546536	Exon	Caudate
e705460	ENSG00000196876.14	ENSG00000196876	SCN8A	-0.0098974908849361	-2.19373501947297	-0.131990320336096	0.895060475061547	0.987303878546536	Exon	Caudate
e1040481	ENSG00000166398.12	ENSG00000166398	KIAA0355	-0.0076062690206568	-1.50634809798043	-0.131987569696524	0.895062649268352	0.987303878546536	Exon	Caudate
e975583	ENSG00000257949.6	ENSG00000257949	TEN1	-0.0064288623968936	-1.52281450874086	-0.131979051664931	0.895069382239204	0.987303878546536	Exon	Caudate
e320468	ENSG00000113504.20	ENSG00000113504	SLC12A7	-0.0089887622707508	-2.65989890620562	-0.131976788303834	0.895071171285769	0.987303878546536	Exon	Caudate
e760674	ENSG00000215417.11	ENSG00000215417	MIR17HG	0.0087054831790442	-1.70274576375548	0.13197671189373	0.895071231683226	0.987303878546536	Exon	Caudate
e463698	ENSG00000091140.12	ENSG00000091140	DLD	-0.004086873172052	0.736367463059993	-0.131974485624425	0.895072991411571	0.987303878546536	Exon	Caudate
e987900	ENSG00000101680.13	ENSG00000101680	LAMA1	-0.009643076722959	-2.12555485082649	-0.13197282837493	0.895074301365247	0.987303878546536	Exon	Caudate
e286963	ENSG00000109158.10	ENSG00000109158	GABRA4	0.0078779244007722	6.33910460692306	0.131972797537315	0.895074325740485	0.987303878546536	Exon	Caudate
e252313	ENSG00000051382.8	ENSG00000051382	PIK3CB	-0.0045720195171188	-0.11732092875525	-0.131966085607378	0.895079631110753	0.987303878546536	Exon	Caudate
e855589	ENSG00000103266.10	ENSG00000103266	STUB1	0.0037047135177654	0.56570207285962	0.13196360792489	0.895081589568472	0.987303878546536	Exon	Caudate
e566601	ENSG00000107929.14	ENSG00000107929	LARP4B	0.0029432285611775	0.430546797099407	0.131955205565201	0.895088231128928	0.987303878546536	Exon	Caudate
e976349	ENSG00000175931.12	ENSG00000175931	UBE2O	0.0089230880711728	-2.09283348716133	0.131955120000813	0.895088298762474	0.987303878546536	Exon	Caudate
e976377	ENSG00000175931.12	ENSG00000175931	UBE2O	0.0089230880711728	-2.09283348716133	0.131955120000813	0.895088298762474	0.987303878546536	Exon	Caudate
e243624	ENSG00000114030.12	ENSG00000114030	KPNA1	0.0029059024538267	0.967206206201877	0.131950667863592	0.895091817912461	0.987303878546536	Exon	Caudate
e49362	ENSG00000172031.6	ENSG00000172031	EPHX4	-0.0064060417998442	-0.178805242058393	-0.131946460899216	0.895095143269783	0.987303878546536	Exon	Caudate
e363931	ENSG00000113328.18	ENSG00000113328	CCNG1	0.0061252772599122	-1.46584884868537	0.131943986623724	0.895097099039556	0.987303878546536	Exon	Caudate
e312227	ENSG00000121210.15	ENSG00000121210	KIAA0922	-0.006931177793225	-1.29871067621117	-0.131942493181522	0.895098279518404	0.987303878546536	Exon	Caudate
e100013	ENSG00000162923.14	ENSG00000162923	WDR26	0.0024181430736021	2.64250718668712	0.131936409654824	0.895103088193407	0.987303878546536	Exon	Caudate
e364384	ENSG00000113645.14	ENSG00000113645	WWC1	0.0039134888626024	0.932033479409215	0.131936077741637	0.895103350551642	0.987303878546536	Exon	Caudate
e925732	ENSG00000239704.10	ENSG00000239704	CDRT4	0.0121264171214076	-3.63308075534467	0.131935194993008	0.895104048313585	0.987303878546536	Exon	Caudate
e227479	ENSG00000010327.10	ENSG00000010327	STAB1	-0.0124946417331426	-2.94313938831359	-0.13192966096623	0.895108422644837	0.987303878546536	Exon	Caudate
e760219	ENSG00000136160.14	ENSG00000136160	EDNRB	-0.0095414084937536	5.18999433058545	-0.131929095010988	0.895108870000226	0.987303878546536	Exon	Caudate
e1065573	ENSG00000039650.10	ENSG00000039650	PNKP	0.0065976568836905	-1.48455252584486	0.131927262080708	0.895110318827461	0.987303878546536	Exon	Caudate
e628980	ENSG00000135365.15	ENSG00000135365	PHF21A	-0.0045598226970283	2.16400766602273	-0.131909557107047	0.895124313621181	0.987303878546536	Exon	Caudate
e739098	ENSG00000122966.14	ENSG00000122966	CIT	-0.0069085635148296	1.81797636213931	-0.131904672571359	0.895128174579847	0.987303878546536	Exon	Caudate
e305693	ENSG00000145388.14	ENSG00000145388	METTL14	0.0040683423392889	-0.183386705201304	0.131900043960197	0.895131833246454	0.987303878546536	Exon	Caudate
e947376	ENSG00000033627.15	ENSG00000033627	ATP6V0A1	-0.0042143291946014	2.81672241557168	-0.131893659660849	0.895136879693224	0.987303878546536	Exon	Caudate
e516796	ENSG00000129292.20	ENSG00000129292	PHF20L1	0.0029282414289168	1.6368436511084	0.131882740182574	0.895145510965961	0.987303878546536	Exon	Caudate
e715685	ENSG00000166987.14	ENSG00000166987	MBD6	0.0074142573754281	-1.71310034972738	0.131877751321032	0.895149454402526	0.987303878546536	Exon	Caudate
e58116	ENSG00000116774.11	ENSG00000116774	OLFML3	0.0087111980613064	-1.42489422400269	0.131876079070745	0.895150776230317	0.987303878546536	Exon	Caudate
e279336	ENSG00000173011.11	ENSG00000173011	TADA2B	-0.0032050731862445	1.84529990731024	-0.131874743712546	0.895151831762461	0.987303878546536	Exon	Caudate
e1021541	ENSG00000105401.7	ENSG00000105401	CDC37	0.003826749710025	1.28663212170681	0.131865672988724	0.895159001709182	0.987303878546536	Exon	Caudate
e761893	ENSG00000088387.18	ENSG00000088387	DOCK9	0.005182582823835	1.28587610292347	0.131857634443461	0.895165355778337	0.987303878546536	Exon	Caudate
e118990	ENSG00000115295.19	ENSG00000115295	CLIP4	-0.0027423087331798	2.17296192549149	-0.131854829564604	0.895167572896785	0.987303878546536	Exon	Caudate
e369873	ENSG00000113240.12	ENSG00000113240	CLK4	-0.0066537942370795	-1.42086395329085	-0.131853551077593	0.895168583478007	0.987303878546536	Exon	Caudate
e425169	ENSG00000164849.9	ENSG00000164849	GPR146	0.0075227077603082	-2.12718949860958	0.131848714394695	0.895172406639953	0.987303878546536	Exon	Caudate
e87135	ENSG00000198756.10	ENSG00000198756	COLGALT2	-0.0074099481803105	0.431761353071055	-0.131843952948328	0.895176170333478	0.987303878546536	Exon	Caudate
e415214	ENSG00000197442.9	ENSG00000197442	MAP3K5	-0.0047308044004674	0.795484472799129	-0.1318419220487	0.895177775662327	0.987303878546536	Exon	Caudate
e206231	ENSG00000144597.13	ENSG00000144597	EAF1	0.0049192728618648	-0.0437090329421824	0.131840805108542	0.895178658550189	0.987303878546536	Exon	Caudate
e431764	ENSG00000122550.17	ENSG00000122550	KLHL7	0.0038534764127422	0.205935717551419	0.131832398446323	0.895185303619443	0.987303878546536	Exon	Caudate
e552780	ENSG00000119487.16	ENSG00000119487	MAPKAP1	0.0039571286382158	1.15344185904686	0.131831193821897	0.895186255818737	0.987303878546536	Exon	Caudate
e1040075	ENSG00000076650.6	ENSG00000076650	GPATCH1	0.0059315517095106	-1.76995014982106	0.131829794033865	0.895187362285927	0.987303878546536	Exon	Caudate
e257070	ENSG00000114805.16	ENSG00000114805	PLCH1	-0.0058211660859681	1.82395574027084	-0.131829735621728	0.895187408458003	0.987303878546536	Exon	Caudate
e196681	ENSG00000063660.8	ENSG00000063660	GPC1	0.005419518514369	0.669972291486267	0.131828007622288	0.895188774361305	0.987303878546536	Exon	Caudate
e571548	ENSG00000260314.2	ENSG00000260314	MRC1	0.0131193132368532	-3.31799074638197	0.131824070610837	0.89519188638717	0.987303878546536	Exon	Caudate
e970720	ENSG00000133195.11	ENSG00000133195	SLC39A11	0.0087323068151159	-2.20095891975268	0.131819248293321	0.895195698208831	0.987303878546536	Exon	Caudate
e352037	ENSG00000152377.13	ENSG00000152377	SPOCK1	-0.0114283576115834	-3.30439516174697	-0.131816783347622	0.89519764663672	0.987303878546536	Exon	Caudate
e111108	ENSG00000151694.12	ENSG00000151694	ADAM17	-0.0044636929313113	-0.195468469490459	-0.13181312652882	0.895200537187461	0.987303878546536	Exon	Caudate
e295007	ENSG00000251442.5	ENSG00000251442	LINC01094	-0.0134006960366959	-1.33362680472074	-0.131809625617158	0.895203304501931	0.987303878546536	Exon	Caudate
e575739	ENSG00000099250.17	ENSG00000099250	NRP1	-0.0090407210927914	-2.07780604088444	-0.131808825249203	0.89520393715727	0.987303878546536	Exon	Caudate
e614104	ENSG00000110713.15	ENSG00000110713	NUP98	-0.0044278803124128	-0.647387409578016	-0.131805495299496	0.895206569335409	0.987303878546536	Exon	Caudate
e1159796	ENSG00000147174.11	ENSG00000147174	ACRC	-0.0097646588939612	-2.83933751298542	-0.131804412352974	0.895207425357043	0.987303878546536	Exon	Caudate
e118775	ENSG00000171103.10	ENSG00000171103	TRMT61B	0.0059174244792503	-1.18544064151721	0.131802830460496	0.89520867577375	0.987303878546536	Exon	Caudate
e214158	ENSG00000188846.13	ENSG00000188846	RPL14	0.0037329984858691	4.01645328921831	0.131802691277881	0.895208785791523	0.987303878546536	Exon	Caudate
e360436	ENSG00000211445.11	ENSG00000211445	GPX3	-0.0078122907477188	0.557378517211901	-0.131801900252281	0.895209411062717	0.987303878546536	Exon	Caudate
e1018083	ENSG00000104976.11	ENSG00000104976	SNAPC2	0.0050578084328057	1.01231501939179	0.131799707009501	0.895211144725702	0.987303878546536	Exon	Caudate
e846460	ENSG00000176700.19	ENSG00000176700	SCAND2P	0.0033428421251878	2.80091048863133	0.131799521107753	0.895211291672968	0.987303878546536	Exon	Caudate
e573035	ENSG00000107863.17	ENSG00000107863	ARHGAP21	0.0042235912577799	2.10255177897242	0.131793056402103	0.895216401744539	0.987303878546536	Exon	Caudate
e521341	ENSG00000185189.16	ENSG00000185189	NRBP2	0.0061723512399346	3.62769139447013	0.131791520998077	0.895217615415979	0.987303878546536	Exon	Caudate
e411134	ENSG00000189367.14	ENSG00000189367	KIAA0408	0.0082446705976418	-2.39053652318447	0.13178617295416	0.895221842818668	0.987303878546536	Exon	Caudate
e129312	ENSG00000115504.14	ENSG00000115504	EHBP1	-0.0055614656300859	-0.871038751214229	-0.13178575145272	0.895222175997869	0.987303878546536	Exon	Caudate
e1004314	ENSG00000166347.18	ENSG00000166347	CYB5A	0.0052785163048755	-0.534427043872438	0.131785362206544	0.895222483680654	0.987303878546536	Exon	Caudate
e587178	ENSG00000242288.9	ENSG00000242288		0.0086636472750619	-2.63419997065073	0.131782573851971	0.895224687758519	0.987303878546536	Exon	Caudate
e1167023	ENSG00000147251.15	ENSG00000147251	DOCK11	0.0064883833334511	-0.620866570216611	0.131775413003381	0.895230348114057	0.987303878546536	Exon	Caudate
e451155	ENSG00000105784.15	ENSG00000105784	RUNDC3B	-0.0055966501152944	0.767563138030436	-0.131774987237554	0.895230684664555	0.987303878546536	Exon	Caudate
e143887	ENSG00000115446.11	ENSG00000115446	UNC50	0.0028838174424999	1.00922200629407	0.131774388135572	0.895231158230238	0.987303878546536	Exon	Caudate
e712681	ENSG00000062485.18	ENSG00000062485	CS	0.0032712745130252	1.20391107942298	0.131769957492125	0.895234660474344	0.987303878546536	Exon	Caudate
e812211	ENSG00000169918.9	ENSG00000169918	OTUD7A	-0.0044523628488237	0.492779136814405	-0.131768778033042	0.895235592789301	0.987303878546536	Exon	Caudate
e990794	ENSG00000101654.17	ENSG00000101654	RNMT	-0.0032273874917631	4.03481678290265	-0.13176515194887	0.895238459063874	0.987303878546536	Exon	Caudate
e938080	ENSG00000010244.17	ENSG00000010244	ZNF207	-0.0040490531771766	0.748273214482447	-0.13176283232119	0.89524029263754	0.987303878546536	Exon	Caudate
e778960	ENSG00000100941.8	ENSG00000100941	PNN	-0.0037610692262426	3.83493618384596	-0.131761330423405	0.895241479828461	0.987303878546536	Exon	Caudate
e1162433	ENSG00000101811.13	ENSG00000101811	CSTF2	0.0052020447939117	-1.48706823708831	0.131756938900182	0.895244951155594	0.987303878546536	Exon	Caudate
e12594	ENSG00000159363.17	ENSG00000159363	ATP13A2	0.0069805434227598	-0.949809295328074	0.131753773615335	0.895247453190559	0.987303878546536	Exon	Caudate
e96414	ENSG00000082512.14	ENSG00000082512	TRAF5	-0.008206486952863	-2.25883265187736	-0.131751353045116	0.895249366558187	0.987303878546536	Exon	Caudate
e275508	ENSG00000090316.15	ENSG00000090316	MAEA	0.0067972663810662	-1.21525432661765	0.13174939573558	0.895250913736517	0.987303878546536	Exon	Caudate
e275518	ENSG00000090316.15	ENSG00000090316	MAEA	0.0067972663810662	-1.21525432661765	0.13174939573558	0.895250913736517	0.987303878546536	Exon	Caudate
e275522	ENSG00000090316.15	ENSG00000090316	MAEA	0.0067972663810662	-1.21525432661765	0.13174939573558	0.895250913736517	0.987303878546536	Exon	Caudate
e275542	ENSG00000090316.15	ENSG00000090316	MAEA	0.0067972663810662	-1.21525432661765	0.13174939573558	0.895250913736517	0.987303878546536	Exon	Caudate
e275552	ENSG00000090316.15	ENSG00000090316	MAEA	0.0067972663810662	-1.21525432661765	0.13174939573558	0.895250913736517	0.987303878546536	Exon	Caudate
e275559	ENSG00000090316.15	ENSG00000090316	MAEA	0.0067972663810662	-1.21525432661765	0.13174939573558	0.895250913736517	0.987303878546536	Exon	Caudate
e275561	ENSG00000090316.15	ENSG00000090316	MAEA	0.0067972663810662	-1.21525432661765	0.13174939573558	0.895250913736517	0.987303878546536	Exon	Caudate
e275566	ENSG00000090316.15	ENSG00000090316	MAEA	0.0067972663810662	-1.21525432661765	0.13174939573558	0.895250913736517	0.987303878546536	Exon	Caudate
e1096402	ENSG00000124212.5	ENSG00000124212	PTGIS	-0.0100038921689282	-2.49343441501507	-0.131743308277052	0.895255725642219	0.987303878546536	Exon	Caudate
e713893	ENSG00000198056.13	ENSG00000198056	PRIM1	0.0070656135118102	-2.08194469671376	0.131735520679126	0.895261881449446	0.987303878546536	Exon	Caudate
e726340	ENSG00000028203.17	ENSG00000028203	VEZT	-0.0026475900117298	1.27557503160456	-0.131734349313613	0.895262807370971	0.987303878546536	Exon	Caudate
e602304	ENSG00000151892.14	ENSG00000151892	GFRA1	0.0061128032744641	0.598402995216301	0.131729811209514	0.895266394577364	0.987303878546536	Exon	Caudate
e891040	ENSG00000140854.12	ENSG00000140854	KATNB1	0.0059878933949283	-0.300755619793501	0.131723942588913	0.895271033511895	0.987303878546536	Exon	Caudate
e23795	ENSG00000160058.18	ENSG00000160058	BSDC1	-0.0026019472031355	1.5413614376323	-0.1317170739409	0.895276462936867	0.987303878546536	Exon	Caudate
e127718	ENSG00000115380.19	ENSG00000115380	EFEMP1	-0.0083457582488417	0.342841685758962	-0.131716139371361	0.895277201681638	0.987303878546536	Exon	Caudate
e976487	ENSG00000129667.12	ENSG00000129667	RHBDF2	0.0120697988210113	-2.44073834634623	0.131711914613928	0.895280541206839	0.987303878546536	Exon	Caudate
e920916	ENSG00000129245.11	ENSG00000129245	FXR2	0.0034082050263181	0.318826404021438	0.13170495455322	0.895286042899106	0.987303878546536	Exon	Caudate
e358836	ENSG00000173210.19	ENSG00000173210	ABLIM3	0.0050027032168593	-0.243795620024776	0.131704442377872	0.895286447756572	0.987303878546536	Exon	Caudate
e658043	ENSG00000137509.10	ENSG00000137509	PRCP	-0.0048024730952301	2.80683874904585	-0.131697997710418	0.89529154205278	0.987303878546536	Exon	Caudate
e1128006	ENSG00000099992.15	ENSG00000099992	TBC1D10A	-0.0073165809383623	-1.62796016444268	-0.131692710043425	0.895295721781675	0.987303878546536	Exon	Caudate
e213766	ENSG00000168329.13	ENSG00000168329	CX3CR1	-0.0180305621845813	-4.2401684105786	-0.131691739771696	0.895296488750258	0.987303878546536	Exon	Caudate
e675554	ENSG00000064309.14	ENSG00000064309	CDON	-0.0068987909188939	-1.83574177775516	-0.131686642059783	0.895300518329115	0.987303878546536	Exon	Caudate
e1022831	ENSG00000127616.17	ENSG00000127616	SMARCA4	-0.0057298919392078	-0.302939816363	-0.131682548387209	0.895303754248826	0.987303878546536	Exon	Caudate
e466949	ENSG00000106278.11	ENSG00000106278	PTPRZ1	0.0057632488142707	2.31939589683749	0.131677371786115	0.895307846192053	0.987303878546536	Exon	Caudate
e507535	ENSG00000164951.15	ENSG00000164951	PDP1	-0.0146702302878614	-3.58794644954868	-0.131676634332906	0.895308429126258	0.987303878546536	Exon	Caudate
e5671	ENSG00000131697.17	ENSG00000131697	NPHP4	0.0057091287907979	-0.92370798568382	0.131673023783468	0.89531128315597	0.987303878546536	Exon	Caudate
e990395	ENSG00000101639.18	ENSG00000101639	CEP192	-0.0104807513790393	-3.1304554301959	-0.131669598669792	0.8953139906056	0.987303878546536	Exon	Caudate
e365097	ENSG00000134516.15	ENSG00000134516	DOCK2	-0.0121840175635257	-3.17347825705664	-0.131668512963298	0.895314848824274	0.987303878546536	Exon	Caudate
e543355	ENSG00000148120.15	ENSG00000148120	C9orf3	-0.0083271872965035	-2.3232498848638	-0.131667072994242	0.895315987077152	0.987303878546536	Exon	Caudate
e838657	ENSG00000140464.19	ENSG00000140464	PML	-0.0066857527955195	-1.09845617697023	-0.131666675234301	0.895316301494639	0.987303878546536	Exon	Caudate
e503365	ENSG00000040341.17	ENSG00000040341	STAU2	-0.0037976382136193	0.679984690069874	-0.131665646349777	0.895317114797548	0.987303878546536	Exon	Caudate
e167650	ENSG00000091428.17	ENSG00000091428	RAPGEF4	-0.0060359112173002	0.849328292636454	-0.131662265292717	0.895319787424339	0.987303878546536	Exon	Caudate
e285467	ENSG00000078177.13	ENSG00000078177	N4BP2	0.0065669238184557	-1.70648470751606	0.131660858777555	0.895320899233818	0.987303878546536	Exon	Caudate
e354999	ENSG00000113108.18	ENSG00000113108	APBB3	-0.0049823789514071	-0.862077704866421	-0.131658082199464	0.89532309403895	0.987303878546536	Exon	Caudate
e180187	ENSG00000144426.18	ENSG00000144426	NBEAL1	-0.0092966143645885	-3.19522658745981	-0.131654059284282	0.895326274039137	0.987303878546536	Exon	Caudate
e1087277	ENSG00000101444.12	ENSG00000101444	AHCY	0.0051364448306375	-0.624653732660991	0.131653677161933	0.895326576096089	0.987303878546536	Exon	Caudate
e570061	ENSG00000086475.14	ENSG00000086475	SEPHS1	0.0034205716202515	1.94208149680115	0.131651735797903	0.895328110689894	0.987303878546536	Exon	Caudate
e181447	ENSG00000138400.12	ENSG00000138400	MDH1B	-0.0096011308356869	-2.54251212116511	-0.131644937001932	0.895333484950486	0.987303878546536	Exon	Caudate
e597656	ENSG00000166171.12	ENSG00000166171	DPCD	-0.0048530358172041	0.317357145700522	-0.131644749065202	0.895333633509353	0.987303878546536	Exon	Caudate
e1156384	ENSG00000172943.19	ENSG00000172943	PHF8	-0.0071817933469064	-2.05857586691277	-0.131638769320075	0.895338360336959	0.987303878546536	Exon	Caudate
e867044	ENSG00000166676.14	ENSG00000166676	TVP23A	-0.0084099656388121	-2.1168329369109	-0.131635973194766	0.895340570600051	0.987303878546536	Exon	Caudate
e1079646	ENSG00000125779.21	ENSG00000125779	PANK2	0.007739817898611	-1.79329634322817	0.131627358390124	0.895347380380364	0.987303878546536	Exon	Caudate
e424828	ENSG00000164828.17	ENSG00000164828	SUN1	0.0031721591769496	0.875443522700207	0.131621900477765	0.895351694722963	0.987303878546536	Exon	Caudate
e626158	ENSG00000135363.11	ENSG00000135363	LMO2	0.0085307583952231	-1.74809835244789	0.131618148663647	0.895354660439566	0.987303878546536	Exon	Caudate
e554142	ENSG00000136807.12	ENSG00000136807	CDK9	0.0040188111409081	-0.210427105367782	0.131615841937336	0.895356483850599	0.987303878546536	Exon	Caudate
e411938	ENSG00000198945.7	ENSG00000198945	L3MBTL3	-0.0075445924595549	-2.37035870591771	-0.131607905540063	0.895362757383813	0.987303878546536	Exon	Caudate
e320235	ENSG00000028310.17	ENSG00000028310	BRD9	-0.0054017891694084	-0.710326423303259	-0.131606301821459	0.895364025086011	0.987303878546536	Exon	Caudate
e600490	ENSG00000214067.2	ENSG00000214067		0.0086302513295667	-2.67440082044008	0.131605062187167	0.895365004988225	0.987303878546536	Exon	Caudate
e695078	ENSG00000013573.16	ENSG00000013573	DDX11	-0.0177167598313149	-3.87030454286055	-0.131591339551852	0.895375852424508	0.987303878546536	Exon	Caudate
e828106	ENSG00000137871.19	ENSG00000137871	ZNF280D	0.0052985892806051	-0.988946625548957	0.131590040219953	0.895376879518329	0.987303878546536	Exon	Caudate
e131407	ENSG00000059728.10	ENSG00000059728	MXD1	0.0072062976657274	-1.60742470850099	0.131589751212364	0.895377107972615	0.987303878546536	Exon	Caudate
e1008865	ENSG00000119559.15	ENSG00000119559	C19orf25	0.0033198558972211	1.96632748289383	0.13158644207487	0.895379723775276	0.987303878546536	Exon	Caudate
e152414	ENSG00000072163.19	ENSG00000072163	LIMS2	-0.0094126816769422	-2.5069162620348	-0.131584503661105	0.895381256050573	0.987303878546536	Exon	Caudate
e405276	ENSG00000123552.17	ENSG00000123552	USP45	-0.0048126881120067	0.158311396767132	-0.131582550711885	0.895382799816239	0.987303878546536	Exon	Caudate
e22726	ENSG00000121753.12	ENSG00000121753	ADGRB2	0.0107024807442506	-2.85984370527538	0.131582443594452	0.895382884490349	0.987303878546536	Exon	Caudate
e715908	ENSG00000155980.11	ENSG00000155980	KIF5A	-0.0067608784908319	3.46469217667862	-0.13157799650071	0.895386399826823	0.987303878546536	Exon	Caudate
e555381	ENSG00000106976.20	ENSG00000106976	DNM1	0.0075632519805438	2.97343132872637	0.131575923837879	0.895388038225023	0.987303878546536	Exon	Caudate
e765394	ENSG00000185896.10	ENSG00000185896	LAMP1	0.0045759021197022	2.10362884907946	0.131570654350044	0.895392203650983	0.987303878546536	Exon	Caudate
e301552	ENSG00000109332.19	ENSG00000109332	UBE2D3	-0.0085926075759678	-2.14147258295191	-0.131569253996614	0.895393310603172	0.987303878546536	Exon	Caudate
e6010	ENSG00000116254.17	ENSG00000116254	CHD5	0.0078920345703872	-1.44192425669071	0.131567093147573	0.895395018712774	0.987303878546536	Exon	Caudate
e882596	ENSG00000150281.6	ENSG00000150281	CTF1	0.0104504595957392	-3.13642407630307	0.131566477213428	0.895395505596957	0.987303878546536	Exon	Caudate
e462356	ENSG00000005483.20	ENSG00000005483	KMT2E	-0.0055491942589614	-1.2428289873707	-0.131562761943873	0.89539844244745	0.987303878546536	Exon	Caudate
e297451	ENSG00000109339.18	ENSG00000109339	MAPK10	-0.0040433913410198	1.82865020895142	-0.131562353171063	0.895398765574733	0.987303878546536	Exon	Caudate
e199746	ENSG00000134115.12	ENSG00000134115	CNTN6	-0.0130089215419874	-3.36304201694225	-0.131554466947392	0.895404999490876	0.987303878546536	Exon	Caudate
e953418	ENSG00000120071.12	ENSG00000120071	KANSL1	0.0043142827605102	-0.339266216588572	0.131552829470099	0.895406293887657	0.987303878546536	Exon	Caudate
e58016	ENSG00000163349.21	ENSG00000163349	HIPK1	0.0054956162426849	-0.810706148190073	0.13155048268573	0.8954081489796	0.987303878546536	Exon	Caudate
e860517	ENSG00000167972.13	ENSG00000167972	ABCA3	-0.0037004534857772	1.15658283294908	-0.131548799889408	0.895409479200974	0.987303878546536	Exon	Caudate
e738553	ENSG00000135090.13	ENSG00000135090	TAOK3	-0.0110443697083775	-3.41705224576656	-0.131545154770157	0.895412360605681	0.987303878546536	Exon	Caudate
e335316	ENSG00000083312.17	ENSG00000083312	TNPO1	-0.0033273026967742	1.19935500463411	-0.131542263836989	0.895414645840114	0.987303878546536	Exon	Caudate
e308180	ENSG00000151466.11	ENSG00000151466	SCLT1	0.0063611264692592	-0.656598858819931	0.131534348168622	0.895420903048343	0.98730656120646	Exon	Caudate
e350464	ENSG00000170606.13	ENSG00000170606	HSPA4	0.0047611257657506	1.596285881036	0.13152964105958	0.89542462394525	0.98730656120646	Exon	Caudate
e746295	ENSG00000183495.13	ENSG00000183495	EP400	0.0065150667083724	-1.18633460222522	0.131518668244323	0.895433297794993	0.98730656120646	Exon	Caudate
e876488	ENSG00000155666.11	ENSG00000155666	KDM8	-0.0058761098125138	-1.43761114693507	-0.1315171808433	0.895434473564682	0.98730656120646	Exon	Caudate
e329502	ENSG00000185305.10	ENSG00000185305	ARL15	0.0053656866411466	-0.848710201668233	0.131511335538933	0.895439094198198	0.98730656120646	Exon	Caudate
e586098	ENSG00000168209.4	ENSG00000168209	DDIT4	-0.0098458737426287	3.24646748793439	-0.131510043805893	0.89544011529606	0.98730656120646	Exon	Caudate
e735108	ENSG00000111249.13	ENSG00000111249	CUX2	-0.007783854694886	-1.15595324807849	-0.131501657736915	0.895446744376756	0.98730656120646	Exon	Caudate
e949832	ENSG00000108861.8	ENSG00000108861	DUSP3	0.0031477464302253	4.81672896201259	0.131491737158259	0.895454586477267	0.98730656120646	Exon	Caudate
e391165	ENSG00000124615.17	ENSG00000124615	MOCS1	-0.0052965345722477	-1.19577828708234	-0.131488723498102	0.895456968742135	0.98730656120646	Exon	Caudate
e365730	ENSG00000181163.13	ENSG00000181163	NPM1	0.003045163007901	3.33362810154862	0.131484069197293	0.895460647917069	0.98730656120646	Exon	Caudate
e979388	ENSG00000167281.18	ENSG00000167281	RBFOX3	0.0102242361625412	-2.88218864799144	0.131479570988931	0.89546420370474	0.98730656120646	Exon	Caudate
e13273	ENSG00000127481.14	ENSG00000127481	UBR4	-0.0027527446358886	1.26978479063812	-0.1314770606519	0.895466188101387	0.98730656120646	Exon	Caudate
e938447	ENSG00000006042.11	ENSG00000006042	TMEM98	-0.007718541140485	0.658255805047752	-0.131476359996695	0.895466741962528	0.98730656120646	Exon	Caudate
e686937	ENSG00000111752.10	ENSG00000111752	PHC1	-0.0065686094084479	-1.94539226329076	-0.131469844220456	0.895471892622875	0.98730656120646	Exon	Caudate
e969364	ENSG00000108946.14	ENSG00000108946	PRKAR1A	0.002969591717622	3.0467409474652	0.131461098214661	0.89547880626584	0.98730656120646	Exon	Caudate
e22929	ENSG00000121753.12	ENSG00000121753	ADGRB2	0.0070590562933492	0.874005928027468	0.131459842081575	0.895479799228982	0.98730656120646	Exon	Caudate
e84267	ENSG00000152092.15	ENSG00000152092	ASTN1	0.0045862014479737	1.40692892172586	0.131450866110925	0.895486894666663	0.98730656120646	Exon	Caudate
e455658	ENSG00000106244.12	ENSG00000106244	PDAP1	-0.00312092946827	0.915931794095191	-0.131448801640407	0.895488526616358	0.98730656120646	Exon	Caudate
e942773	ENSG00000108298.9	ENSG00000108298	RPL19	-0.0030624735876663	4.87327122926276	-0.131446433981158	0.895490398235198	0.98730656120646	Exon	Caudate
e589880	ENSG00000230091.6	ENSG00000230091	TMEM254-AS1	-0.0054825371567701	-0.236054944204182	-0.131446111317451	0.895490653298751	0.98730656120646	Exon	Caudate
e735727	ENSG00000089022.13	ENSG00000089022	MAPKAPK5	-0.003439078394497	0.227549065229141	-0.131441665011918	0.895494168075339	0.98730656120646	Exon	Caudate
e531544	ENSG00000147955.16	ENSG00000147955	SIGMAR1	0.0057972188805835	-1.18293286528846	0.131439174984017	0.895496136427649	0.98730656120646	Exon	Caudate
e284673	ENSG00000109790.16	ENSG00000109790	KLHL5	-0.0041798590323286	1.54178503588316	-0.131438737249408	0.895496482454332	0.98730656120646	Exon	Caudate
e554396	ENSG00000106991.13	ENSG00000106991	ENG	-0.0078357551059775	-0.921591265258376	-0.131436250336013	0.895498448345402	0.98730656120646	Exon	Caudate
e1060355	ENSG00000063169.10	ENSG00000063169	GLTSCR1	0.006795317615288	-2.20170491626452	0.131433108404656	0.895500932025413	0.98730656120646	Exon	Caudate
e429364	ENSG00000006747.14	ENSG00000006747	SCIN	-0.0084347470252196	-1.01068187063704	-0.131431532474854	0.895502177789918	0.98730656120646	Exon	Caudate
e677472	ENSG00000080854.14	ENSG00000080854	IGSF9B	-0.0101995896223256	-2.47044138758879	-0.131422465154151	0.895509345465916	0.98730656120646	Exon	Caudate
e410453	ENSG00000188580.13	ENSG00000188580	NKAIN2	0.0079571710247522	-0.725235184984241	0.131422221177531	0.895509538328448	0.98730656120646	Exon	Caudate
e1117257	ENSG00000099954.18	ENSG00000099954	CECR2	0.0061420133847696	-0.403533290077313	0.13142099197247	0.895510510010178	0.98730656120646	Exon	Caudate
e435365	ENSG00000122507.20	ENSG00000122507	BBS9	-0.0053878146769635	0.178021450101995	-0.131417399077214	0.895513350180545	0.98730656120646	Exon	Caudate
e35285	ENSG00000123472.12	ENSG00000123472	ATPAF1	0.0033914725727841	1.56719570948751	0.131413924324424	0.895516096961009	0.98730656120646	Exon	Caudate
e1024398	ENSG00000130159.13	ENSG00000130159	ECSIT	0.009463896650499	-3.03117113731054	0.131411259622734	0.895518203399639	0.98730656120646	Exon	Caudate
e562215	ENSG00000148411.7	ENSG00000148411	NACC2	0.0037011322887149	5.69829351954005	0.131402378674662	0.89552522376758	0.98730656120646	Exon	Caudate
e437753	ENSG00000106608.16	ENSG00000106608	URGCP	0.0039587690066879	0.0779378972899481	0.131401292317532	0.895526082530823	0.98730656120646	Exon	Caudate
e201942	ENSG00000163719.19	ENSG00000163719	MTMR14	-0.0043571126238758	-0.802041095508324	-0.13140111621802	0.895526221737163	0.98730656120646	Exon	Caudate
e778900	ENSG00000092208.16	ENSG00000092208	GEMIN2	-0.0065927993611641	-1.76950603340636	-0.131398600984976	0.895528210024616	0.98730656120646	Exon	Caudate
e368575	ENSG00000196923.13	ENSG00000196923	PDLIM7	-0.0110939781282082	-3.08080223628067	-0.131396730276568	0.895529688816864	0.98730656120646	Exon	Caudate
e1121132	ENSG00000099949.18	ENSG00000099949	LZTR1	0.0060663884374988	-1.99927511460764	0.131394347350298	0.895531572517108	0.98730656120646	Exon	Caudate
e255629	ENSG00000082996.19	ENSG00000082996	RNF13	0.0053497685159453	1.31002018418457	0.131392069863156	0.895533372868405	0.98730656120646	Exon	Caudate
e245666	ENSG00000248787.1	ENSG00000248787		0.0098088441600453	-2.73349963385921	0.131388545470404	0.8955361588984	0.98730656120646	Exon	Caudate
e552666	ENSG00000119487.16	ENSG00000119487	MAPKAP1	0.0033866922629937	2.06551761821501	0.131385674852222	0.895538428121011	0.98730656120646	Exon	Caudate
e906128	ENSG00000064270.12	ENSG00000064270	ATP2C2	-0.0114329516211999	-3.26068731913107	-0.131382975130104	0.89554056225113	0.98730656120646	Exon	Caudate
e340987	ENSG00000133302.12	ENSG00000133302	SLF1	0.0070093070317267	-1.71692401341626	0.131377765591839	0.895544680392858	0.98730656120646	Exon	Caudate
e292840	ENSG00000132466.17	ENSG00000132466	ANKRD17	0.0070087701720407	-2.38799023312348	0.131375648869149	0.895546353663655	0.98730656120646	Exon	Caudate
e793489	ENSG00000119689.14	ENSG00000119689	DLST	-0.0048992374378839	-0.902416012292442	-0.131372354907104	0.895548957543928	0.98730656120646	Exon	Caudate
e793494	ENSG00000119689.14	ENSG00000119689	DLST	-0.0048992374378839	-0.902416012292442	-0.131372354907104	0.895548957543928	0.98730656120646	Exon	Caudate
e33414	ENSG00000132781.17	ENSG00000132781	MUTYH	-0.0072390590705106	-2.25699102274993	-0.131365723853594	0.895554199401753	0.98730656120646	Exon	Caudate
e27400	ENSG00000127603.23	ENSG00000127603	MACF1	-0.003207984882068	2.64064192995468	-0.131353437164845	0.895563912059882	0.98730656120646	Exon	Caudate
e488448	ENSG00000104635.13	ENSG00000104635	SLC39A14	-0.0115203295396658	0.68229772303307	-0.131352869226143	0.895564361017223	0.98730656120646	Exon	Caudate
e157054	ENSG00000115947.13	ENSG00000115947	ORC4	0.0037141070344024	0.578499980301406	0.131352364302912	0.895564760160665	0.98730656120646	Exon	Caudate
e106179	ENSG00000225554.1	ENSG00000225554		0.010140495949766	-2.32434660090345	0.131350074673128	0.895566570120717	0.98730656120646	Exon	Caudate
e147042	ENSG00000163006.11	ENSG00000163006	CCDC138	0.0070707499824451	-2.17396303768261	0.131346229719155	0.895569609571006	0.98730656120646	Exon	Caudate
e966972	ENSG00000178607.15	ENSG00000178607	ERN1	-0.0083796677808448	-2.68880011120435	-0.131345101041799	0.895570501794909	0.98730656120646	Exon	Caudate
e392254	ENSG00000024048.10	ENSG00000024048	UBR2	0.0038063317158605	0.286278273181458	0.131342093113932	0.895572879574402	0.98730656120646	Exon	Caudate
e37574	ENSG00000134748.12	ENSG00000134748	PRPF38A	-0.00404709181138	0.26687724664966	-0.131336298941067	0.89557745989481	0.98730656120646	Exon	Caudate
e429032	ENSG00000106443.15	ENSG00000106443	PHF14	0.0049674422263819	-0.531582590293929	0.131335928305265	0.895577752884243	0.98730656120646	Exon	Caudate
e138853	ENSG00000068654.15	ENSG00000068654	POLR1A	0.0052249940062724	-0.909932558651209	0.131333963250117	0.895579306270282	0.98730656120646	Exon	Caudate
e903050	ENSG00000103091.14	ENSG00000103091	WDR59	0.003802233080756	0.277111124256237	0.131307234720444	0.895600435348166	0.98730656120646	Exon	Caudate
e357335	ENSG00000186314.11	ENSG00000186314	PRELID2	0.0108743321697384	-3.00698060677705	0.131304284787489	0.895602767294057	0.98730656120646	Exon	Caudate
e643311	ENSG00000162298.17	ENSG00000162298	SYVN1	-0.0049029980382664	-0.945743050659763	-0.131296395842957	0.895609003573044	0.98730656120646	Exon	Caudate
e824344	ENSG00000166147.13	ENSG00000166147	FBN1	-0.0051732838124654	-0.980139513844793	-0.131289989060387	0.895614068194928	0.98730656120646	Exon	Caudate
e432045	ENSG00000164548.10	ENSG00000164548	TRA2A	0.0062736340160649	-0.798119540801384	0.131288114366771	0.895615550158673	0.98730656120646	Exon	Caudate
e785988	ENSG00000258964.1	ENSG00000258964		0.005426272474054	-1.29682544025602	0.13128680711328	0.895616583555633	0.98730656120646	Exon	Caudate
e497169	ENSG00000168172.8	ENSG00000168172	HOOK3	-0.0040761170049844	1.029899195993	-0.13128248628316	0.895619999216327	0.98730656120646	Exon	Caudate
e131248	ENSG00000196975.15	ENSG00000196975	ANXA4	0.0075691614472359	-2.14093081698764	0.131279094156402	0.895622680728812	0.98730656120646	Exon	Caudate
e208131	ENSG00000170142.11	ENSG00000170142	UBE2E1	0.0086662804093183	-1.65365213763248	0.131279060980551	0.895622706954683	0.98730656120646	Exon	Caudate
e208136	ENSG00000170142.11	ENSG00000170142	UBE2E1	0.0086662804093183	-1.65365213763248	0.131279060980551	0.895622706954683	0.98730656120646	Exon	Caudate
e500761	ENSG00000185728.16	ENSG00000185728	YTHDF3	0.0043793051476321	0.269012758680542	0.131275756872004	0.895625318888994	0.98730656120646	Exon	Caudate
e376991	ENSG00000111802.13	ENSG00000111802	TDP2	0.0040172906245578	0.0752858926982897	0.131271884593369	0.895628379969482	0.98730656120646	Exon	Caudate
e232935	ENSG00000163635.17	ENSG00000163635	ATXN7	-0.0040991643855125	-0.183395058079755	-0.131271134233379	0.895628973137804	0.98730656120646	Exon	Caudate
e505641	ENSG00000176623.11	ENSG00000176623	RMDN1	0.0051673963385215	-0.575905170121744	0.131269967861682	0.89562989516835	0.98730656120646	Exon	Caudate
e364182	ENSG00000241956.9	ENSG00000241956		-0.0166445233996277	-2.1409398716433	-0.131266377123047	0.895632733690362	0.98730656120646	Exon	Caudate
e219983	ENSG00000008300.15	ENSG00000008300	CELSR3	0.0077614695501324	-1.17863935791152	0.131265453486796	0.895633463836127	0.98730656120646	Exon	Caudate
e678627	ENSG00000060237.16	ENSG00000060237	WNK1	0.0042921729828247	3.31097602613322	0.131262806253642	0.89563555650684	0.98730656120646	Exon	Caudate
e593691	ENSG00000107438.8	ENSG00000107438	PDLIM1	-0.0197490047477311	-3.61012454861447	-0.131262662718806	0.895635669972933	0.98730656120646	Exon	Caudate
e522057	ENSG00000197858.10	ENSG00000197858	GPAA1	-0.0042317992781746	1.54385205241129	-0.131260648932041	0.89563726189692	0.98730656120646	Exon	Caudate
e636671	ENSG00000149532.15	ENSG00000149532	CPSF7	0.0048312096199235	0.153045899763719	0.131255645574085	0.895641217116688	0.98730656120646	Exon	Caudate
e120106	ENSG00000049323.15	ENSG00000049323	LTBP1	0.0079862478372925	-0.715871234763371	0.131253910071693	0.895642589054589	0.98730656120646	Exon	Caudate
e847490	ENSG00000140538.16	ENSG00000140538	NTRK3	-0.0049933798005468	1.61363880767592	-0.131252884134607	0.895643400071752	0.98730656120646	Exon	Caudate
e332543	ENSG00000113597.17	ENSG00000113597	TRAPPC13	-0.0046157450385623	-0.833515088081284	-0.131248106925787	0.895647176521479	0.98730656120646	Exon	Caudate
e909938	ENSG00000141002.18	ENSG00000141002	TCF25	-0.0083301987457641	-2.11650314616044	-0.131244173778878	0.895650285730359	0.98730656120646	Exon	Caudate
e917981	ENSG00000256806.4	ENSG00000256806	C17orf100	0.0096653467064952	-3.16112071958426	0.131239179207385	0.89565423401287	0.98730656120646	Exon	Caudate
e640853	ENSG00000149782.11	ENSG00000149782	PLCB3	-0.0080069460412643	-2.32604531478721	-0.131237978582336	0.895655183125086	0.98730656120646	Exon	Caudate
e1049680	ENSG00000105204.13	ENSG00000105204	DYRK1B	0.0056096979209876	-0.559181650587195	0.131235581708632	0.89565707789036	0.98730656120646	Exon	Caudate
e537027	ENSG00000119139.17	ENSG00000119139	TJP2	0.0094634019670708	0.175468309930445	0.131233569066475	0.895658668915188	0.98730656120646	Exon	Caudate
e151507	ENSG00000211460.11	ENSG00000211460	TSN	-0.0024497448501674	3.01116272073246	-0.131232016538211	0.89565989621314	0.98730656120646	Exon	Caudate
e761811	ENSG00000102572.14	ENSG00000102572	STK24	0.0037015284305959	0.886065830550498	0.131227841674454	0.895663196509683	0.98730656120646	Exon	Caudate
e610515	ENSG00000177666.16	ENSG00000177666	PNPLA2	-0.006440322214323	-0.178460911893364	-0.131226817847086	0.895664005861862	0.98730656120646	Exon	Caudate
e920584	ENSG00000161960.14	ENSG00000161960	EIF4A1	-0.0040259646456654	2.38072806442226	-0.131224980855811	0.895665458033603	0.98730656120646	Exon	Caudate
e760144	ENSG00000139737.21	ENSG00000139737	SLAIN1	0.0088237461822309	-0.497169311266687	0.131222764134369	0.895667210388738	0.98730656120646	Exon	Caudate
e948902	ENSG00000131469.12	ENSG00000131469	RPL27	0.0049403923245651	3.41936140159257	0.131218541917888	0.89567054812244	0.98730656120646	Exon	Caudate
e860900	ENSG00000162066.14	ENSG00000162066	AMDHD2	-0.0039212256132662	1.34411658621537	-0.131213708192596	0.8956743692665	0.98730656120646	Exon	Caudate
e833624	ENSG00000103769.9	ENSG00000103769	RAB11A	-0.0034393546848424	1.13801216359149	-0.131212061784333	0.895675670781471	0.98730656120646	Exon	Caudate
e1110302	ENSG00000183527.11	ENSG00000183527	PSMG1	-0.0058106864697007	-1.33593685634051	-0.131210671574478	0.895676769767271	0.98730656120646	Exon	Caudate
e84043	ENSG00000143207.19	ENSG00000143207	RFWD2	0.0039596004813731	1.28761451481585	0.131209468781186	0.895677720597081	0.98730656120646	Exon	Caudate
e275512	ENSG00000090316.15	ENSG00000090316	MAEA	0.0114857151349735	-3.48690317202893	0.131205887428608	0.895680551721837	0.98730656120646	Exon	Caudate
e623053	ENSG00000110786.17	ENSG00000110786	PTPN5	0.0087524300262231	4.33844689932732	0.131202141041954	0.895683513310477	0.98730656120646	Exon	Caudate
e548425	ENSG00000119431.9	ENSG00000119431	HDHD3	-0.0054279181856469	-0.66162491313832	-0.131196529165401	0.895687949606464	0.98730656120646	Exon	Caudate
e396578	ENSG00000012660.13	ENSG00000012660	ELOVL5	0.0058733079898381	1.68700121692318	0.131192651613122	0.89569101488778	0.98730656120646	Exon	Caudate
e275499	ENSG00000090316.15	ENSG00000090316	MAEA	0.0067713202156564	-1.21460640799986	0.131191597133512	0.895691848474915	0.98730656120646	Exon	Caudate
e227161	ENSG00000163930.9	ENSG00000163930	BAP1	-0.004807830334392	2.88990254428054	-0.131176285865234	0.89570395235049	0.98730656120646	Exon	Caudate
e973064	ENSG00000125454.11	ENSG00000125454	SLC25A19	0.0084447058697168	-2.59472684745134	0.131175822780421	0.895704318429032	0.98730656120646	Exon	Caudate
e209511	ENSG00000283563.1	ENSG00000283563		0.0085200535416105	-2.77704710770603	0.131171423249239	0.895707796354526	0.98730656120646	Exon	Caudate
e150172	ENSG00000236255.1	ENSG00000236255		0.0115046185932838	-3.68012882380378	0.131168573279878	0.895710049318628	0.98730656120646	Exon	Caudate
e832883	ENSG00000138617.14	ENSG00000138617	PARP16	0.0062741897089053	-2.05068724552781	0.131161728731982	0.895715460089265	0.98730656120646	Exon	Caudate
e1013680	ENSG00000276043.4	ENSG00000276043	UHRF1	-0.0197297916664221	-4.13127124460478	-0.131160742543519	0.895716239694055	0.98730656120646	Exon	Caudate
e576438	ENSG00000095794.19	ENSG00000095794	CREM	0.0047172381145653	-0.696556147396651	0.131156436744702	0.895719643528795	0.98730656120646	Exon	Caudate
e1051615	ENSG00000077312.8	ENSG00000077312	SNRPA	0.0092468640945731	-2.89824170510357	0.131155078671706	0.895720717117683	0.98730656120646	Exon	Caudate
e214616	ENSG00000222872.1	ENSG00000222872	RNU4-78P	-0.0113245421466909	-3.59774056256761	-0.131149074233565	0.89572546377063	0.98730656120646	Exon	Caudate
e584118	ENSG00000107625.12	ENSG00000107625	DDX50	0.0042694708568393	-0.644175430779718	0.131147949490726	0.895726352907347	0.98730656120646	Exon	Caudate
e206031	ENSG00000131381.12	ENSG00000131381	RBSN	0.0027562179892827	1.38055522843779	0.131146716375748	0.895727327715041	0.98730656120646	Exon	Caudate
e498723	ENSG00000023287.12	ENSG00000023287	RB1CC1	0.003475398079717	0.614255354170337	0.131140780884079	0.895732019869278	0.98730656120646	Exon	Caudate
e238152	ENSG00000144815.15	ENSG00000144815	NXPE3	-0.0095713795329838	-3.01050272791101	-0.131138557212852	0.895733777737801	0.98730656120646	Exon	Caudate
e341295	ENSG00000198677.10	ENSG00000198677	TTC37	0.0034156966584641	0.817391061716833	0.131127681079365	0.895742375604666	0.98730656120646	Exon	Caudate
e155134	ENSG00000144224.16	ENSG00000144224	UBXN4	0.0046380365454556	-0.0373494371044814	0.131123331209018	0.89574581429394	0.98730656120646	Exon	Caudate
e376289	ENSG00000137364.4	ENSG00000137364	TPMT	0.0049358408026174	-0.524817434865972	0.131119736068907	0.895748656350185	0.98730656120646	Exon	Caudate
e797436	ENSG00000053254.15	ENSG00000053254	FOXN3	-0.0092272375284462	-2.96578043198882	-0.131117085931735	0.895750751356712	0.98730656120646	Exon	Caudate
e97823	ENSG00000136636.12	ENSG00000136636	KCTD3	-0.0046370003785871	-0.0522900439329617	-0.131115231421842	0.895752217398365	0.98730656120646	Exon	Caudate
e401510	ENSG00000146247.13	ENSG00000146247	PHIP	-0.0047126464787297	-0.0517468373161277	-0.131114979758119	0.895752416345565	0.98730656120646	Exon	Caudate
e110703	ENSG00000143797.11	ENSG00000143797	MBOAT2	-0.004264699661237	1.70582040083512	-0.13111329772976	0.895753746036121	0.98730656120646	Exon	Caudate
e655071	ENSG00000165434.7	ENSG00000165434	PGM2L1	-0.0083216587677724	-0.754689900534926	-0.131110122061437	0.895756256491728	0.98730656120646	Exon	Caudate
e491982	ENSG00000147421.17	ENSG00000147421	HMBOX1	-0.0038665572544829	1.27031097462193	-0.131108204186129	0.895757772626897	0.98730656120646	Exon	Caudate
e1006416	ENSG00000070423.17	ENSG00000070423	RNF126	-0.0068598934557378	-1.78652101371425	-0.131097070803226	0.895766573891393	0.98730656120646	Exon	Caudate
e780326	ENSG00000165525.17	ENSG00000165525	NEMF	-0.0038155963039589	2.09809223812071	-0.131096441942148	0.895767071024834	0.98730656120646	Exon	Caudate
e883212	ENSG00000089280.18	ENSG00000089280	FUS	0.0045148250814946	0.951449077189296	0.131094002506648	0.895768999471756	0.98730656120646	Exon	Caudate
e883227	ENSG00000089280.18	ENSG00000089280	FUS	0.0045148250814946	0.951449077189296	0.131094002506648	0.895768999471756	0.98730656120646	Exon	Caudate
e883241	ENSG00000089280.18	ENSG00000089280	FUS	0.0045148250814946	0.951449077189296	0.131094002506648	0.895768999471756	0.98730656120646	Exon	Caudate
e883259	ENSG00000089280.18	ENSG00000089280	FUS	0.0045148250814946	0.951449077189296	0.131094002506648	0.895768999471756	0.98730656120646	Exon	Caudate
e883272	ENSG00000089280.18	ENSG00000089280	FUS	0.0045148250814946	0.951449077189296	0.131094002506648	0.895768999471756	0.98730656120646	Exon	Caudate
e9844	ENSG00000116688.16	ENSG00000116688	MFN2	-0.0032967998277806	0.758356765335136	-0.131084384509485	0.89577660279298	0.987311934640659	Exon	Caudate
e773618	ENSG00000196497.15	ENSG00000196497	IPO4	-0.0089080212427163	-2.66351748510734	-0.1310788993938	0.895780938949166	0.98731370703134	Exon	Caudate
e433806	ENSG00000106069.20	ENSG00000106069	CHN2	0.0104105213816742	-1.67339041157324	0.131073794492718	0.895784974536577	0.987315148130714	Exon	Caudate
e805810	ENSG00000156414.18	ENSG00000156414	TDRD9	0.0196647426420308	-3.79987869145002	0.131064748362479	0.89579212579821	0.987317795991903	Exon	Caudate
e549114	ENSG00000106948.16	ENSG00000106948	AKNA	-0.0049891578373654	-0.534691279852712	-0.131058566892289	0.895797012457331	0.987317795991903	Exon	Caudate
e412233	ENSG00000079819.17	ENSG00000079819	EPB41L2	-0.0031520314494614	4.43259829418678	-0.131057501408084	0.895797854758665	0.987317795991903	Exon	Caudate
e446091	ENSG00000086730.16	ENSG00000086730	LAT2	-0.0122062073593979	-2.68752721663974	-0.131053750040658	0.895800820342549	0.987317795991903	Exon	Caudate
e739179	ENSG00000135127.11	ENSG00000135127	BICDL1	-0.0104101028210301	-2.88245210181187	-0.131053500750162	0.89580101741524	0.987317795991903	Exon	Caudate
e322209	ENSG00000164236.11	ENSG00000164236	ANKRD33B	0.0132024888164503	-2.72240640441274	0.131049806543426	0.895803937813173	0.987318007936826	Exon	Caudate
e70090	ENSG00000160710.15	ENSG00000160710	ADAR	-0.0026499616782327	2.56982242628883	-0.131035673696383	0.895815110329651	0.987320293140344	Exon	Caudate
e187652	ENSG00000163516.13	ENSG00000163516	ANKZF1	0.0061733952846936	-1.33263882726966	0.131034824090571	0.895815781973817	0.987320293140344	Exon	Caudate
e209405	ENSG00000163512.13	ENSG00000163512	AZI2	0.0035006251671778	3.36895261955295	0.131032573186495	0.895817561395378	0.987320293140344	Exon	Caudate
e239868	ENSG00000144827.8	ENSG00000144827	ABHD10	-0.0037020213650883	2.45558162703109	-0.131031113333555	0.895818715462519	0.987320293140344	Exon	Caudate
e230689	ENSG00000157500.10	ENSG00000157500	APPL1	-0.0031604613130989	1.47229864783299	-0.131027407126398	0.895821645355819	0.987320293140344	Exon	Caudate
e214995	ENSG00000093183.13	ENSG00000093183	SEC22C	-0.0048186797446858	-0.222579254269513	-0.131026478041181	0.895822379832135	0.987320293140344	Exon	Caudate
e7061	ENSG00000171735.18	ENSG00000171735	CAMTA1	0.0054069053635151	-0.579487432859002	0.131022652427072	0.895825404122894	0.987320619577074	Exon	Caudate
e906346	ENSG00000103196.11	ENSG00000103196	CRISPLD2	0.0119176770177882	-2.23368999914178	0.131016455901216	0.895830302711118	0.987321915282827	Exon	Caudate
e524368	ENSG00000107099.15	ENSG00000107099	DOCK8	-0.0103564331605658	-2.23601628585759	-0.131008447740344	0.895836633471297	0.987321915282827	Exon	Caudate
e1031901	ENSG00000188039.13	ENSG00000188039	NWD1	0.0093766659523724	1.83078529637956	0.131006778379532	0.895837953166274	0.987321915282827	Exon	Caudate
e750823	ENSG00000189403.14	ENSG00000189403	HMGB1	-0.0042467327514134	1.60118533773734	-0.131006734613867	0.895837987764746	0.987321915282827	Exon	Caudate
e17841	ENSG00000117643.14	ENSG00000117643	MAN1C1	-0.008229480313125	-1.11132387519565	-0.131002086911248	0.895841661956887	0.987321915282827	Exon	Caudate
e400259	ENSG00000135297.15	ENSG00000135297	MTO1	0.0039543251255058	-0.285933205814744	0.13099819344551	0.895844739896767	0.987321915282827	Exon	Caudate
e815898	ENSG00000137843.11	ENSG00000137843	PAK6	0.0072367355753966	2.78188324848903	0.13099590303624	0.895846550557337	0.987321915282827	Exon	Caudate
e698487	ENSG00000184613.10	ENSG00000184613	NELL2	-0.0052590587233096	1.44871926163441	-0.130993557711822	0.895848404631104	0.987321915282827	Exon	Caudate
e252586	ENSG00000184432.9	ENSG00000184432	COPB2	-0.0023520221670941	1.76316285186427	-0.130977197730284	0.895861337873776	0.987331537258165	Exon	Caudate
e143259	ENSG00000228486.10	ENSG00000228486	LINC01125	-0.0097307669234467	-3.16328802159883	-0.130975612050556	0.895862591420722	0.987331537258165	Exon	Caudate
e983525	ENSG00000169727.12	ENSG00000169727	GPS1	0.0039176317945039	-0.118346321646974	0.130969151444179	0.895867698806233	0.987333768085653	Exon	Caudate
e366094	ENSG00000113719.15	ENSG00000113719	ERGIC1	-0.0038074839145859	0.339569319482542	-0.130964340176453	0.895871502321851	0.987333768085653	Exon	Caudate
e1007428	ENSG00000064687.12	ENSG00000064687	ABCA7	0.0100206146863068	-2.96000213546374	0.130956438526706	0.895877748923583	0.987333768085653	Exon	Caudate
e869189	ENSG00000157045.8	ENSG00000157045	NTAN1	-0.0056787955885653	-0.830287577248764	-0.130955923225633	0.895878156291975	0.987333768085653	Exon	Caudate
e114554	ENSG00000138092.10	ENSG00000138092	CENPO	-0.0111907003197893	-3.64235264958079	-0.130944815380792	0.895886937543525	0.987333768085653	Exon	Caudate
e622446	ENSG00000110768.11	ENSG00000110768	GTF2H1	0.003675313082298	0.442884315422041	0.130943753853952	0.895887776728965	0.987333768085653	Exon	Caudate
e364408	ENSG00000113645.14	ENSG00000113645	WWC1	0.0037176551918264	1.57744859029884	0.130943409059005	0.89588804930514	0.987333768085653	Exon	Caudate
e911165	ENSG00000167699.13	ENSG00000167699	GLOD4	-0.0035462083627992	2.31011120595412	-0.130941555518689	0.895889514613744	0.987333768085653	Exon	Caudate
e425541	ENSG00000225968.7	ENSG00000225968	ELFN1	-0.0075572170937041	-0.724689856164392	-0.130940069569917	0.895890689324637	0.987333768085653	Exon	Caudate
e552570	ENSG00000165219.21	ENSG00000165219	GAPVD1	0.0025412945010285	2.87424134263275	0.13093854192204	0.895891897000831	0.987333768085653	Exon	Caudate
e1019643	ENSG00000188321.13	ENSG00000188321	ZNF559	0.0045470275574374	0.243284534525215	0.130928612788642	0.895899746445209	0.987334179480035	Exon	Caudate
e782956	ENSG00000178974.9	ENSG00000178974	FBXO34	0.0079058190275503	-1.03980320386804	0.130923692031282	0.895903636537858	0.987334179480035	Exon	Caudate
e542836	ENSG00000131669.9	ENSG00000131669	NINJ1	-0.0051048902935134	0.204640539233715	-0.130922700619281	0.895904420296485	0.987334179480035	Exon	Caudate
e721601	ENSG00000072657.8	ENSG00000072657	TRHDE	0.0102150326040637	-3.11371325238826	0.130917077864143	0.895908865355408	0.987334179480035	Exon	Caudate
e1105079	ENSG00000154719.13	ENSG00000154719	MRPL39	0.0034463465602458	0.170375584611266	0.130916023771536	0.895909698666781	0.987334179480035	Exon	Caudate
e433306	ENSG00000106052.13	ENSG00000106052	TAX1BP1	0.0021791285025595	2.8442748611191	0.130905544518944	0.895917983030898	0.987334179480035	Exon	Caudate
e239142	ENSG00000163507.13	ENSG00000163507	KIAA1524	-0.0082686336841146	-2.33289792001239	-0.130900473060163	0.895921992272363	0.987334179480035	Exon	Caudate
e1053239	ENSG00000105404.10	ENSG00000105404	RABAC1	0.0044579477241369	0.618009933986521	0.130892839286033	0.89592802715712	0.987334179480035	Exon	Caudate
e1040217	ENSG00000153879.8	ENSG00000153879	CEBPG	0.0110865721305856	-3.41785950245935	0.130892669226383	0.895928161597948	0.987334179480035	Exon	Caudate
e591167	ENSG00000224914.2	ENSG00000224914	LINC00863	0.0124506453646213	-3.37314036612435	0.130889981092803	0.895930286705063	0.987334179480035	Exon	Caudate
e510868	ENSG00000253320.5	ENSG00000253320	AZIN1-AS1	0.0113564416196755	-3.45744371083315	0.130888724317609	0.895931280250405	0.987334179480035	Exon	Caudate
e601777	ENSG00000165813.17	ENSG00000165813	CCDC186	0.0040452552649701	-0.652975657732473	0.130888497905159	0.895931459241094	0.987334179480035	Exon	Caudate
e1029279	ENSG00000099795.6	ENSG00000099795	NDUFB7	0.0049561248978789	2.39692573427275	0.130884760169603	0.895934414114087	0.987334179480035	Exon	Caudate
e366334	ENSG00000113742.12	ENSG00000113742	CPEB4	0.0031913515047545	3.9101750837052	0.130881163680197	0.895937257326072	0.987334179480035	Exon	Caudate
e474149	ENSG00000006530.15	ENSG00000006530	AGK	-0.0044925921672318	-0.202456260479411	-0.130875848170171	0.895941459515747	0.987334179480035	Exon	Caudate
e1102854	ENSG00000275464.4	ENSG00000275464		0.0240062625383013	-4.38009917001945	0.130871198093027	0.895945135648206	0.987334179480035	Exon	Caudate
e630990	ENSG00000025434.18	ENSG00000025434	NR1H3	0.0085196883373892	-2.74507468942272	0.130871119066888	0.895945198122577	0.987334179480035	Exon	Caudate
e636730	ENSG00000149532.15	ENSG00000149532	CPSF7	0.0053867475301395	-1.33228447484473	0.130869757926363	0.895946274176744	0.987334179480035	Exon	Caudate
e865500	ENSG00000103174.11	ENSG00000103174	NAGPA	0.0078422168275024	-0.770503181631954	0.130857033896664	0.895956333210021	0.987334179480035	Exon	Caudate
e148936	ENSG00000125630.15	ENSG00000125630	POLR1B	0.0071312319162932	-2.11883402532987	0.130854597708711	0.895958259150201	0.987334179480035	Exon	Caudate
e309936	ENSG00000164161.9	ENSG00000164161	HHIP	0.0093530942278647	0.487745429608753	0.130854587799084	0.895958266984306	0.987334179480035	Exon	Caudate
e554168	ENSG00000136877.14	ENSG00000136877	FPGS	0.0053885940393266	-0.947866648122946	0.130849190862239	0.895962533561055	0.987334179480035	Exon	Caudate
e429205	ENSG00000146530.11	ENSG00000146530	VWDE	0.0145830620512655	-4.03354112588954	0.130846553100833	0.895964618858277	0.987334179480035	Exon	Caudate
e895323	ENSG00000196155.12	ENSG00000196155	PLEKHG4	-0.0114424257252668	-3.24527667099589	-0.130845753703705	0.895965250826348	0.987334179480035	Exon	Caudate
e815876	ENSG00000137843.11	ENSG00000137843	PAK6	0.0072280365611639	2.78187562333802	0.130839562968094	0.895970144950804	0.987334179480035	Exon	Caudate
e815887	ENSG00000137843.11	ENSG00000137843	PAK6	0.0072280365611639	2.78187562333802	0.130839562968094	0.895970144950804	0.987334179480035	Exon	Caudate
e948925	ENSG00000131469.12	ENSG00000131469	RPL27	-0.0061163259022916	1.56028209103725	-0.130834903490093	0.895973828532675	0.987334179480035	Exon	Caudate
e691777	ENSG00000121361.3	ENSG00000121361	KCNJ8	0.0079189296200328	-2.07708828301254	0.130832290535668	0.895975894222467	0.987334179480035	Exon	Caudate
e424819	ENSG00000164828.17	ENSG00000164828	SUN1	0.0034769530292072	0.287450399054069	0.130831026245378	0.895976893716443	0.987334179480035	Exon	Caudate
e136146	ENSG00000115282.19	ENSG00000115282	TTC31	-0.0044120961906726	0.353061482507966	-0.130829220343776	0.895978321385509	0.987334179480035	Exon	Caudate
e74733	ENSG00000163382.11	ENSG00000163382	NAXE	-0.0047809200681841	0.471469823418644	-0.130826017551956	0.895980853377453	0.987334179480035	Exon	Caudate
e9927	ENSG00000116691.10	ENSG00000116691	MIIP	0.0053748503838333	-1.04147502702872	0.130824041184103	0.895982415810937	0.987334179480035	Exon	Caudate
e1064155	ENSG00000142546.13	ENSG00000142546	NOSIP	0.0048829334938442	-0.718759749177303	0.130820549646794	0.895985176074797	0.987334179480035	Exon	Caudate
e586112	ENSG00000148719.14	ENSG00000148719	DNAJB12	0.0034160999399914	-0.0173477119621497	0.130819936964995	0.89598566043562	0.987334179480035	Exon	Caudate
e739664	ENSG00000135097.6	ENSG00000135097	MSI1	0.0079480057631562	-1.80204318474097	0.130814959661868	0.895989595286506	0.987334179480035	Exon	Caudate
e476313	ENSG00000273314.1	ENSG00000273314		0.0058668029107125	-1.33826423180517	0.130813836193169	0.89599048345495	0.987334179480035	Exon	Caudate
e98475	ENSG00000162813.17	ENSG00000162813	BPNT1	0.0044464881058229	-0.641034097771631	0.130807728862837	0.895995311663031	0.987336493633368	Exon	Caudate
e681462	ENSG00000111218.11	ENSG00000111218	PRMT8	0.0135353362041527	-3.42743908733646	0.130802608258293	0.895999359808635	0.987337948190202	Exon	Caudate
e817183	ENSG00000128908.15	ENSG00000128908	INO80	0.0048996686925308	-1.23583745822069	0.130796426763678	0.896004246655214	0.987338998122319	Exon	Caudate
e984895	ENSG00000141568.20	ENSG00000141568	FOXK2	-0.0120064341164255	-3.5752210071597	-0.130794501207616	0.896005768924931	0.987338998122319	Exon	Caudate
e763014	ENSG00000134900.11	ENSG00000134900	TPP2	0.0036236668575095	0.143825619185194	0.130787037195329	0.89601166968632	0.987341215496759	Exon	Caudate
e330735	ENSG00000095015.5	ENSG00000095015	MAP3K1	-0.005147048321741	-0.959087605320921	-0.130784363587625	0.896013783339271	0.987341215496759	Exon	Caudate
e783721	ENSG00000070367.15	ENSG00000070367	EXOC5	0.0048061119164686	-0.0921767931916018	0.130778373852852	0.896018518599327	0.987341215496759	Exon	Caudate
e320030	ENSG00000225138.7	ENSG00000225138		0.0105785471951525	-3.02843493369471	0.130776758250288	0.896019795834864	0.987341215496759	Exon	Caudate
e204363	ENSG00000157152.16	ENSG00000157152	SYN2	0.0079555199993787	-0.706192756133004	0.130774382497139	0.896021674017783	0.987341215496759	Exon	Caudate
e188167	ENSG00000054356.13	ENSG00000054356	PTPRN	0.0084668752697911	1.80001136641364	0.130768206752661	0.896026556336597	0.987341215496759	Exon	Caudate
e780254	ENSG00000165516.10	ENSG00000165516	KLHDC2	-0.0036330195700007	1.19293626467912	-0.130767799466898	0.896026878322037	0.987341215496759	Exon	Caudate
e779919	ENSG00000139915.18	ENSG00000139915	MDGA2	-0.0109627411863474	-2.91863352413027	-0.130756898167408	0.896035496502761	0.987347705748209	Exon	Caudate
e485179	ENSG00000155975.9	ENSG00000155975	VPS37A	-0.0037824325590793	1.44360040329869	-0.130748540025465	0.896042104161671	0.987351980559003	Exon	Caudate
e1104737	ENSG00000154645.13	ENSG00000154645	CHODL	-0.0074539221944749	-1.15465105989157	-0.130738626206881	0.896049941694294	0.987353562207747	Exon	Caudate
e350612	ENSG00000113583.7	ENSG00000113583	C5orf15	-0.004892393765012	2.40293868703127	-0.130738076243495	0.896050376477208	0.987353562207747	Exon	Caudate
e494872	ENSG00000168615.11	ENSG00000168615	ADAM9	0.0043500725905674	0.774816046246971	0.130735746336228	0.896052218425398	0.987353562207747	Exon	Caudate
e519833	ENSG00000185730.7	ENSG00000185730	ZNF696	-0.0097567889253226	-3.13882402699258	-0.130730792673205	0.896056134630611	0.987353562207747	Exon	Caudate
e725995	ENSG00000173588.14	ENSG00000173588	CEP83	-0.0040938999906264	-0.143844218916407	-0.130729469707453	0.896057180524828	0.987353562207747	Exon	Caudate
e401393	ENSG00000196586.13	ENSG00000196586	MYO6	-0.005396332230078	0.0859781351761805	-0.130723307530906	0.896062052146005	0.987355924011413	Exon	Caudate
e701639	ENSG00000134287.9	ENSG00000134287	ARF3	0.004733358046462	1.97842792902849	0.130714507731368	0.896069008995016	0.98735774766084	Exon	Caudate
e159260	ENSG00000183091.19	ENSG00000183091	NEB	0.0120448537998304	-3.07051340350074	0.13071271365267	0.896070427339062	0.98735774766084	Exon	Caudate
e832761	ENSG00000103707.9	ENSG00000103707	MTFMT	-0.0088684190212949	-2.42732419965656	-0.130710807647359	0.896071934169248	0.98735774766084	Exon	Caudate
e147241	ENSG00000186522.14	ENSG00000186522	SEPT10	0.0070723113161592	-0.0021417957415672	0.130701561234789	0.896079244108879	0.98735774766084	Exon	Caudate
e908122	ENSG00000103335.20	ENSG00000103335	PIEZO1	-0.0084687781347191	-2.03862857130293	-0.130701138326565	0.896079578447795	0.98735774766084	Exon	Caudate
e510874	ENSG00000253320.5	ENSG00000253320	AZIN1-AS1	0.0113711278315391	-3.51601011646541	0.13070034790228	0.896080203334245	0.98735774766084	Exon	Caudate
e192400	ENSG00000144535.19	ENSG00000144535	DIS3L2	0.0042838483427614	-0.383426654347987	0.130697057495604	0.896082804634756	0.98735774766084	Exon	Caudate
e898787	ENSG00000132612.15	ENSG00000132612	VPS4A	0.0024156819368934	2.2175077564218	0.130684961744527	0.896092367195944	0.987358949838447	Exon	Caudate
e160107	ENSG00000115145.9	ENSG00000115145	STAM2	0.0039272356766479	0.293154997097726	0.130676200983226	0.896099293217316	0.987358949838447	Exon	Caudate
e450832	ENSG00000005469.11	ENSG00000005469	CROT	-0.0058133823618027	-1.61456264959263	-0.130675117018423	0.896100150171177	0.987358949838447	Exon	Caudate
e639320	ENSG00000255717.6	ENSG00000255717	SNHG1	-0.0061295881352643	0.610722074131343	-0.130659067104856	0.896112838821969	0.987358949838447	Exon	Caudate
e583348	ENSG00000266467.2	ENSG00000266467	RN7SL220P	0.0109640131228664	-3.4157591076005	0.130658595631473	0.896113211557159	0.987358949838447	Exon	Caudate
e1037895	ENSG00000160229.11	ENSG00000160229	ZNF66	-0.0082883759048173	-2.749456034567	-0.130658342432473	0.896113411730033	0.987358949838447	Exon	Caudate
e496294	ENSG00000070718.11	ENSG00000070718	AP3M2	0.0056061914469878	-0.742795410775404	0.130653736011489	0.896117053453812	0.987358949838447	Exon	Caudate
e279444	ENSG00000196526.10	ENSG00000196526	AFAP1	0.0037712622414362	3.06600437494711	0.130653208212949	0.896117470718571	0.987358949838447	Exon	Caudate
e792689	ENSG00000119688.20	ENSG00000119688	ABCD4	0.005480294934345	-1.35646466417812	0.130650698245194	0.896119455038758	0.987358949838447	Exon	Caudate
e530455	ENSG00000122692.8	ENSG00000122692	SMU1	-0.0026644511945983	1.63049226056852	-0.130649975771795	0.896120026208985	0.987358949838447	Exon	Caudate
e534656	ENSG00000204860.4	ENSG00000204860	FAM201A	0.0096179263851614	-2.58925541389056	0.130649043719428	0.896120763067424	0.987358949838447	Exon	Caudate
e642042	ENSG00000168067.11	ENSG00000168067	MAP4K2	0.0065541925827631	-1.90922473154216	0.130632908826275	0.896133518944536	0.987358949838447	Exon	Caudate
e866066	ENSG00000067365.14	ENSG00000067365	METTL22	-0.0068240137029205	-2.43434258188541	-0.130630489430422	0.896135431665828	0.987358949838447	Exon	Caudate
e111966	ENSG00000224177.6	ENSG00000224177	LINC00570	0.0131537647463871	-3.73636164788461	0.13062004728643	0.896143687002773	0.987358949838447	Exon	Caudate
e53925	ENSG00000121940.15	ENSG00000121940	CLCC1	-0.0031210372164597	1.38464203294897	-0.130617290715023	0.896145866291381	0.987358949838447	Exon	Caudate
e621231	ENSG00000070081.15	ENSG00000070081	NUCB2	-0.0037800828858996	1.27227911006469	-0.130613212445209	0.896149090488984	0.987358949838447	Exon	Caudate
e851752	ENSG00000140450.8	ENSG00000140450	ARRDC4	0.0159919703447672	-0.558025717891696	0.130609281320056	0.896152198358626	0.987358949838447	Exon	Caudate
e610101	ENSG00000177225.16	ENSG00000177225	PDDC1	0.0034373539701254	3.29630330459887	0.130606877881414	0.896154098470374	0.987358949838447	Exon	Caudate
e168514	ENSG00000115966.16	ENSG00000115966	ATF2	-0.0030687478483303	1.40644142871929	-0.130604692400403	0.896155826269586	0.987358949838447	Exon	Caudate
e398052	ENSG00000112200.16	ENSG00000112200	ZNF451	0.0047014815370255	-0.195963540821317	0.130603969152948	0.896156398055209	0.987358949838447	Exon	Caudate
e398056	ENSG00000112200.16	ENSG00000112200	ZNF451	0.0047014815370255	-0.195963540821317	0.130603969152948	0.896156398055209	0.987358949838447	Exon	Caudate
e205007	ENSG00000163517.14	ENSG00000163517	HDAC11	0.0062504883097859	-1.32789913983095	0.130603830641601	0.89615650755964	0.987358949838447	Exon	Caudate
e1005333	ENSG00000166377.19	ENSG00000166377	ATP9B	-0.0050584482243449	1.09126670486206	-0.130600205695203	0.896159373373888	0.987358949838447	Exon	Caudate
e480264	ENSG00000105982.16	ENSG00000105982	RNF32	-0.0102753702006488	-2.51133091921574	-0.130592706361295	0.89616530221014	0.987358949838447	Exon	Caudate
e222273	ENSG00000145020.15	ENSG00000145020	AMT	0.0037272387248907	0.91354877203076	0.130589640661618	0.89616772589792	0.987358949838447	Exon	Caudate
e227696	ENSG00000163939.18	ENSG00000163939	PBRM1	0.0039106328193362	-0.170532509398223	0.130588791485303	0.896168397241823	0.987358949838447	Exon	Caudate
e790213	ENSG00000006432.15	ENSG00000006432	MAP3K9	-0.0095727810159193	-2.46399630581827	-0.130588493843196	0.896168632552471	0.987358949838447	Exon	Caudate
e790237	ENSG00000006432.15	ENSG00000006432	MAP3K9	-0.0095727810159193	-2.46399630581827	-0.130588493843196	0.896168632552471	0.987358949838447	Exon	Caudate
e790095	ENSG00000259158.3	ENSG00000259158	ADAM20P1	0.0069218415046482	-0.117771539217614	0.130575724096994	0.896178728099268	0.987358949838447	Exon	Caudate
e647153	ENSG00000239306.4	ENSG00000239306	RBM14	0.0078628538535276	-1.42965870448262	0.130574002925538	0.896180088829794	0.987358949838447	Exon	Caudate
e860983	ENSG00000140992.18	ENSG00000140992	PDPK1	0.0117560846937192	-0.269879902051369	0.130573918595211	0.896180155500004	0.987358949838447	Exon	Caudate
e288622	ENSG00000145216.15	ENSG00000145216	FIP1L1	-0.0054013212634287	-0.581256978237219	-0.1305738717918	0.896180192502035	0.987358949838447	Exon	Caudate
e568757	ENSG00000151657.11	ENSG00000151657	KIN	0.0064586566579266	-1.20667363373426	0.130573869575928	0.896180194253868	0.987358949838447	Exon	Caudate
e1051346	ENSG00000090006.17	ENSG00000090006	LTBP4	0.007418296332098	-0.885698958985854	0.130572771802874	0.896181062135799	0.987358949838447	Exon	Caudate
e590182	ENSG00000108219.14	ENSG00000108219	TSPAN14	-0.0118895719753948	-3.73502721077721	-0.130572486116361	0.896181287995036	0.987358949838447	Exon	Caudate
e940605	ENSG00000278311.4	ENSG00000278311	GGNBP2	0.003102511014315	0.979540612819014	0.130565921928849	0.896186477540162	0.987358949838447	Exon	Caudate
e674798	ENSG00000165495.15	ENSG00000165495	PKNOX2	0.0075384202950293	-2.42981962740738	0.130558286630069	0.896192513894902	0.987358949838447	Exon	Caudate
e730692	ENSG00000120837.7	ENSG00000120837	NFYB	0.0039272351562506	1.05793070712562	0.130556092867888	0.896194248252081	0.987358949838447	Exon	Caudate
e354207	ENSG00000170464.9	ENSG00000170464	DNAJC18	0.0050975784744112	-0.6231047152531	0.130551213536755	0.896198105783664	0.987358949838447	Exon	Caudate
e704038	ENSG00000050405.13	ENSG00000050405	LIMA1	-0.0054662895138299	-0.53333107076872	-0.13055048048883	0.896198685321408	0.987358949838447	Exon	Caudate
e1587	ENSG00000127054.19	ENSG00000127054	CPSF3L	0.005859232552525	-1.44420550649544	0.130548059241871	0.896200599526802	0.987358949838447	Exon	Caudate
e941135	ENSG00000278540.4	ENSG00000278540	ACACA	-0.0119313129455563	-3.83097877455523	-0.130544520143681	0.896203397491488	0.987358949838447	Exon	Caudate
e339811	ENSG00000164180.13	ENSG00000164180	TMEM161B	-0.0055932047969154	-1.44552255121859	-0.130541261276964	0.896205973909986	0.987358949838447	Exon	Caudate
e391342	ENSG00000161912.17	ENSG00000161912	ADCY10P1	0.008827702417079	-2.148552197831	0.130540173565152	0.896206833841328	0.987358949838447	Exon	Caudate
e268674	ENSG00000163918.10	ENSG00000163918	RFC4	0.0065176373344467	-2.12746752264914	0.130539086739394	0.89620769307229	0.987358949838447	Exon	Caudate
e192859	ENSG00000204120.14	ENSG00000204120	GIGYF2	0.0037151754340455	-0.0205530068850155	0.130536935998479	0.896209393421736	0.987358949838447	Exon	Caudate
e427636	ENSG00000106346.11	ENSG00000106346	USP42	-0.0085941767797783	-3.05633021172659	-0.130528630403464	0.896215959728003	0.987363178275917	Exon	Caudate
e678772	ENSG00000060237.16	ENSG00000060237	WNK1	0.0044463187953732	2.99647502803372	0.130518940984091	0.896223620078639	0.987363827518506	Exon	Caudate
e9145	ENSG00000198793.12	ENSG00000198793	MTOR	-0.0031564697225363	1.46838388781937	-0.130508949470124	0.896231519272179	0.987363827518506	Exon	Caudate
e135137	ENSG00000264324.1	ENSG00000264324		0.0153721634083282	-3.8767501478007	0.13050833820029	0.896232002536486	0.987363827518506	Exon	Caudate
e192138	ENSG00000144524.17	ENSG00000144524	COPS7B	0.0031359050434152	1.95218115896232	0.130501839923351	0.89623714001684	0.987363827518506	Exon	Caudate
e391505	ENSG00000137166.14	ENSG00000137166	FOXP4	-0.0067147302189786	-1.72120365973618	-0.130500027345862	0.896238573025372	0.987363827518506	Exon	Caudate
e941538	ENSG00000278053.4	ENSG00000278053	DDX52	0.003649434915275	0.0506413077380099	0.130495378160311	0.896242248633958	0.987363827518506	Exon	Caudate
e930085	ENSG00000171928.13	ENSG00000171928	TVP23B	-0.0066061493424169	-1.47834781159363	-0.130493266575317	0.896243918036755	0.987363827518506	Exon	Caudate
e915349	ENSG00000141456.14	ENSG00000141456	PELP1	0.0038611459573748	0.0657982059096614	0.130489312519942	0.896247044083655	0.987363827518506	Exon	Caudate
e186489	ENSG00000135912.10	ENSG00000135912	TTLL4	0.0056910342955361	-1.1841104558977	0.130485665237527	0.896249927599558	0.987363827518506	Exon	Caudate
e260147	ENSG00000206120.11	ENSG00000206120	EGFEM1P	-0.0124002625408305	-3.37709733228879	-0.130482661377535	0.896252302431238	0.987363827518506	Exon	Caudate
e260150	ENSG00000206120.11	ENSG00000206120	EGFEM1P	-0.0124002625408305	-3.37709733228879	-0.130482661377535	0.896252302431238	0.987363827518506	Exon	Caudate
e954528	ENSG00000108424.9	ENSG00000108424	KPNB1	-0.0023621020857169	2.07253058146737	-0.130476003279427	0.896257566282533	0.987363827518506	Exon	Caudate
e655765	ENSG00000149273.14	ENSG00000149273	RPS3	-0.0050084299329304	2.16339348643546	-0.130469236571714	0.896262916004608	0.987363827518506	Exon	Caudate
e736792	ENSG00000111335.12	ENSG00000111335	OAS2	0.0099540266722328	-0.0645631599347499	0.130468324236949	0.896263637291841	0.987363827518506	Exon	Caudate
e268862	ENSG00000073849.14	ENSG00000073849	ST6GAL1	-0.007161661963697	-0.652133353308223	-0.13045754493821	0.896272159357212	0.987363827518506	Exon	Caudate
e1085601	ENSG00000131044.16	ENSG00000131044	TTLL9	0.0111875728548358	-2.91819449704463	0.130456707927297	0.896272821094799	0.987363827518506	Exon	Caudate
e566488	ENSG00000151240.16	ENSG00000151240	DIP2C	-0.0026862527510557	3.80697212304201	-0.130453266392288	0.896275541959813	0.987363827518506	Exon	Caudate
e1045910	ENSG00000267552.6	ENSG00000267552		0.0104598178289612	-3.63267073149673	0.130452936870714	0.896275802478431	0.987363827518506	Exon	Caudate
e619683	ENSG00000133816.13	ENSG00000133816	MICAL2	0.0060742741975208	-1.11480327226581	0.130452629843093	0.896276045213417	0.987363827518506	Exon	Caudate
e833337	ENSG00000138614.14	ENSG00000138614	VWA9	-0.0040015783834315	-0.0354961609085342	-0.130448127950543	0.896279604395376	0.987363827518506	Exon	Caudate
e353994	ENSG00000015479.17	ENSG00000015479	MATR3	0.0023489565370276	2.54669680593513	0.130446836429653	0.896280625468078	0.987363827518506	Exon	Caudate
e246908	ENSG00000175792.11	ENSG00000175792	RUVBL1	-0.004074018214147	0.103018092886391	-0.130440938974764	0.896285287981151	0.987363827518506	Exon	Caudate
e604263	ENSG00000107672.14	ENSG00000107672	NSMCE4A	-0.0108360928670444	-3.6045921079261	-0.130435516984553	0.896289574596212	0.987363827518506	Exon	Caudate
e998207	ENSG00000134030.13	ENSG00000134030	CTIF	-0.0098052769750106	-3.27536774403487	-0.130429131381927	0.896294623045297	0.987363827518506	Exon	Caudate
e900109	ENSG00000168872.16	ENSG00000168872	DDX19A	-0.0035457029192064	-0.441361655357952	-0.130428768836607	0.89629490967328	0.987363827518506	Exon	Caudate
e107273	ENSG00000203666.12	ENSG00000203666	EFCAB2	-0.0060992184877873	0.462763249283062	-0.130419937757275	0.896301891520328	0.987363827518506	Exon	Caudate
e644267	ENSG00000168056.15	ENSG00000168056	LTBP3	-0.0065050386018257	-1.26599728492346	-0.130417958969647	0.896303455949975	0.987363827518506	Exon	Caudate
e807513	ENSG00000185347.17	ENSG00000185347	C14orf80	0.0074316028438377	-1.87940860769346	0.130415392187295	0.896305485248898	0.987363827518506	Exon	Caudate
e843520	ENSG00000080644.15	ENSG00000080644	CHRNA3	0.0174774385198449	-1.61597199559514	0.130414654755313	0.896306068262978	0.987363827518506	Exon	Caudate
e387120	ENSG00000227057.8	ENSG00000227057	WDR46	0.0055246509603156	-1.49330308295741	0.130411557751107	0.896308516756606	0.987363827518506	Exon	Caudate
e536520	ENSG00000260691.5	ENSG00000260691	ANKRD20A1	0.0200123255641045	-3.45685480702104	0.130408117992137	0.896311236233544	0.987363827518506	Exon	Caudate
e1132977	ENSG00000100083.18	ENSG00000100083	GGA1	0.0037717330438508	-0.256831605308623	0.130406638603068	0.896312405840423	0.987363827518506	Exon	Caudate
e427924	ENSG00000215045.8	ENSG00000215045	GRID2IP	0.0124291781636608	-3.16889760284177	0.13040611949605	0.896312816247144	0.987363827518506	Exon	Caudate
e215168	ENSG00000114857.17	ENSG00000114857	NKTR	0.0049644100628989	0.135663241947401	0.130405225159194	0.896313523311157	0.987363827518506	Exon	Caudate
e353153	ENSG00000120705.12	ENSG00000120705	ETF1	-0.0036620167854218	0.455436671994169	-0.130405137974517	0.896313592239493	0.987363827518506	Exon	Caudate
e52780	ENSG00000185946.15	ENSG00000185946	RNPC3	-0.0046322699905789	-0.077738595599506	-0.130403654411509	0.89631476514675	0.987363827518506	Exon	Caudate
e181651	ENSG00000118260.14	ENSG00000118260	CREB1	0.0033416438135549	0.517755560008394	0.13039325857343	0.896322984119135	0.987369876005917	Exon	Caudate
e1031608	ENSG00000127526.14	ENSG00000127526	SLC35E1	0.0041488350330745	0.534987166132986	0.130389129157745	0.896326248847331	0.987370097488708	Exon	Caudate
e26734	ENSG00000116922.14	ENSG00000116922	C1orf109	0.0059695555826104	-1.57125816486742	0.130383436519367	0.896330749466879	0.987370097488708	Exon	Caudate
e794902	ENSG00000009830.11	ENSG00000009830	POMT2	-0.0045481432798382	-0.301638440012175	-0.130382651752568	0.896331369906482	0.987370097488708	Exon	Caudate
e45599	ENSG00000154027.18	ENSG00000154027	AK5	0.0067383002049305	-0.745975604493328	0.130373141019628	0.896338889133011	0.987373551575416	Exon	Caudate
e358445	ENSG00000145868.16	ENSG00000145868	FBXO38	0.0039790396951048	-0.23991917415669	0.130371783974528	0.896339962019489	0.987373551575416	Exon	Caudate
e854397	ENSG00000103202.12	ENSG00000103202	NME4	-0.0118651460306928	-3.40536566106351	-0.130365874671504	0.896344633945512	0.987375692645114	Exon	Caudate
e632218	ENSG00000109920.12	ENSG00000109920	FNBP4	0.0043666292457729	0.208759582221735	0.130358358343263	0.89635057639933	0.987377315299901	Exon	Caudate
e459754	ENSG00000106397.11	ENSG00000106397	PLOD3	-0.0088182772345728	-0.747108718591301	-0.130357109775729	0.896351563524815	0.987377315299901	Exon	Caudate
e730331	ENSG00000111696.11	ENSG00000111696	NT5DC3	-0.0094426850611218	-2.32101503527074	-0.13035361889401	0.896354323439103	0.987377350165809	Exon	Caudate
e105267	ENSG00000116977.18	ENSG00000116977	LGALS8	0.0060339823977152	-0.958393772658673	0.130338864443042	0.896365988420005	0.987379000353853	Exon	Caudate
e711104	ENSG00000065357.19	ENSG00000065357	DGKA	-0.007044374015654	-1.31283436628318	-0.13033499838208	0.896369044960859	0.987379000353853	Exon	Caudate
e763719	ENSG00000187498.14	ENSG00000187498	COL4A1	-0.0133751562629905	-2.44233659007112	-0.130329346090631	0.896373513713588	0.987379000353853	Exon	Caudate
e986214	ENSG00000176105.13	ENSG00000176105	YES1	-0.0066511054922269	-0.617526514567974	-0.130326563244974	0.896375713857739	0.987379000353853	Exon	Caudate
e1119979	ENSG00000099899.14	ENSG00000099899	TRMT2A	-0.0048280311256347	-1.02569865974247	-0.13032448255767	0.896377358869365	0.987379000353853	Exon	Caudate
e1044674	ENSG00000232677.6	ENSG00000232677	LINC00665	-0.0073168572040163	-2.12493399326082	-0.130318840038221	0.896381819902389	0.987379000353853	Exon	Caudate
e1015501	ENSG00000125651.13	ENSG00000125651	GTF2F1	-0.0031300850400325	1.18367907421231	-0.130312953059605	0.896386474210811	0.987379000353853	Exon	Caudate
e909931	ENSG00000141002.18	ENSG00000141002	TCF25	0.0035691750115155	1.40006531799477	0.130312769547009	0.896386619297895	0.987379000353853	Exon	Caudate
e683251	ENSG00000111641.11	ENSG00000111641	NOP2	0.0046400041323718	0.29233038958358	0.130311674452686	0.896387485091626	0.987379000353853	Exon	Caudate
e974662	ENSG00000132470.13	ENSG00000132470	ITGB4	0.0115917078291942	-1.82602410977148	0.130305009068848	0.896392754820765	0.987379000353853	Exon	Caudate
e391626	ENSG00000112559.13	ENSG00000112559	MDFI	-0.014863541581452	-3.67618991419812	-0.130302162118282	0.896395005654031	0.987379000353853	Exon	Caudate
e102751	ENSG00000162931.11	ENSG00000162931	TRIM17	0.0107763160171952	-2.5901811385057	0.130301547571624	0.8963954915221	0.987379000353853	Exon	Caudate
e746195	ENSG00000177169.9	ENSG00000177169	ULK1	0.0057066006342056	-0.128334316471323	0.130301211196568	0.896395757464331	0.987379000353853	Exon	Caudate
e525849	ENSG00000106686.16	ENSG00000106686	SPATA6L	-0.0075950843050626	-1.61634143212169	-0.1302840528415	0.896409323085072	0.987379000353853	Exon	Caudate
e667206	ENSG00000149295.13	ENSG00000149295	DRD2	-0.0123126363048797	-2.47856362695589	-0.130279439373098	0.896412970558934	0.987379000353853	Exon	Caudate
e1120900	ENSG00000183773.15	ENSG00000183773	AIFM3	0.0061227466107489	-0.0635817714405336	0.130275512596853	0.896416075125923	0.987379000353853	Exon	Caudate
e791305	ENSG00000080815.18	ENSG00000080815	PSEN1	-0.0061930223536035	0.0542621711603877	-0.130274681989884	0.8964167318162	0.987379000353853	Exon	Caudate
e594899	ENSG00000187122.16	ENSG00000187122	SLIT1	-0.0084009065578844	-0.276937450166589	-0.130273180593467	0.896417918842814	0.987379000353853	Exon	Caudate
e431401	ENSG00000164649.19	ENSG00000164649	CDCA7L	-0.0050485921762012	0.0189481224261515	-0.130271406835422	0.896419321202932	0.987379000353853	Exon	Caudate
e704653	ENSG00000110911.14	ENSG00000110911	SLC11A2	-0.0078429067997862	-2.38060067798844	-0.130270911260652	0.89641971301195	0.987379000353853	Exon	Caudate
e824297	ENSG00000166147.13	ENSG00000166147	FBN1	0.0058804293419458	-0.992584379354607	0.130270910250897	0.896419713810277	0.987379000353853	Exon	Caudate
e780316	ENSG00000165525.17	ENSG00000165525	NEMF	-0.0037912900209245	2.09810614336366	-0.130261527983043	0.896427131579986	0.987379000353853	Exon	Caudate
e358831	ENSG00000173210.19	ENSG00000173210	ABLIM3	0.00454881428432	0.0612375645636007	0.130259575845191	0.896428674972263	0.987379000353853	Exon	Caudate
e1027270	ENSG00000141837.19	ENSG00000141837	CACNA1A	-0.0078867620594189	-1.32708726386059	-0.130257076630825	0.896430650892798	0.987379000353853	Exon	Caudate
e759198	ENSG00000188243.12	ENSG00000188243	COMMD6	-0.0058118220165575	0.552502418897426	-0.130248675104054	0.896437293284633	0.987379000353853	Exon	Caudate
e442368	ENSG00000164776.9	ENSG00000164776	PHKG1	-0.0088939590532037	-1.77289086396073	-0.130248237241631	0.89643763946641	0.987379000353853	Exon	Caudate
e734107	ENSG00000076513.16	ENSG00000076513	ANKRD13A	-0.0049541444724996	-0.206031568270057	-0.13024754652895	0.896438185556113	0.987379000353853	Exon	Caudate
e659427	ENSG00000073921.17	ENSG00000073921	PICALM	0.0052347396333918	-0.834833337885663	0.130245245164254	0.896440005056236	0.987379000353853	Exon	Caudate
e514810	ENSG00000183665.5	ENSG00000183665	TRMT12	0.0048845687193821	-0.66028791155444	0.13024305267138	0.896441738480857	0.987379000353853	Exon	Caudate
e676242	ENSG00000134954.14	ENSG00000134954	ETS1	-0.0110528141693471	-3.22182905666533	-0.130241941429172	0.896442617049286	0.987379000353853	Exon	Caudate
e138893	ENSG00000132300.18	ENSG00000132300	PTCD3	-0.0039020296453279	0.332777792062812	-0.13024083171527	0.896443494409535	0.987379000353853	Exon	Caudate
e240791	ENSG00000206530.9	ENSG00000206530	CFAP44	-0.0116852797176683	-2.38774125515042	-0.130240065775954	0.896444099975339	0.987379000353853	Exon	Caudate
e411535	ENSG00000196569.11	ENSG00000196569	LAMA2	0.0078072698380044	-0.78566335216009	0.130237846824645	0.896445854319668	0.987379000353853	Exon	Caudate
e71043	ENSG00000163463.11	ENSG00000163463	KRTCAP2	-0.0036922572238521	1.95949344760723	-0.130229966902668	0.896452084337196	0.987380020601397	Exon	Caudate
e333741	ENSG00000085231.13	ENSG00000085231	AK6	0.0096193234467488	-2.71733214287774	0.130229773624031	0.896452237147075	0.987380020601397	Exon	Caudate
e427117	ENSG00000155034.18	ENSG00000155034	FBXL18	-0.0077854581519544	-1.01833743343529	-0.13020529205889	0.896471592783643	0.987396288147247	Exon	Caudate
e261860	ENSG00000169760.17	ENSG00000169760	NLGN1	-0.0100529782937214	-3.09408757250445	-0.130197436366276	0.896477803671357	0.987396288147247	Exon	Caudate
e860044	ENSG00000167965.17	ENSG00000167965	MLST8	-0.004502819404973	-0.784479191102213	-0.130189023075543	0.89648445541578	0.987396288147247	Exon	Caudate
e810534	ENSG00000128731.15	ENSG00000128731	HERC2	-0.0072048291043316	-0.935682211071746	-0.130175155222466	0.896495419680705	0.987396288147247	Exon	Caudate
e722753	ENSG00000067798.14	ENSG00000067798	NAV3	0.0054300304802101	-1.11158599836754	0.130174753933309	0.896495736950054	0.987396288147247	Exon	Caudate
e1121155	ENSG00000099949.18	ENSG00000099949	LZTR1	-0.0047701969631421	-1.05373333835292	-0.130167841436832	0.896501202147081	0.987396288147247	Exon	Caudate
e105633	ENSG00000198626.15	ENSG00000198626	RYR2	-0.0053119797842659	1.99890008603232	-0.130165330289263	0.896503187525983	0.987396288147247	Exon	Caudate
e381909	ENSG00000198563.13	ENSG00000198563	DDX39B	-0.0024505141290192	1.88466256088252	-0.130164486341407	0.896503854773363	0.987396288147247	Exon	Caudate
e522685	ENSG00000185000.10	ENSG00000185000	DGAT1	0.0039368924622482	-0.421954109329153	0.130161691773055	0.896506064233152	0.987396288147247	Exon	Caudate
e911202	ENSG00000167699.13	ENSG00000167699	GLOD4	-0.0035757985863982	2.28818551553864	-0.130159180602956	0.89650804963146	0.987396288147247	Exon	Caudate
e325875	ENSG00000164187.6	ENSG00000164187	LMBRD2	-0.0040084144383799	0.804417632065605	-0.130157281409909	0.89650955118476	0.987396288147247	Exon	Caudate
e999063	ENSG00000141644.17	ENSG00000141644	MBD1	-0.0043750683704	-0.281518361001081	-0.13015658599183	0.896510101001162	0.987396288147247	Exon	Caudate
e150423	ENSG00000186132.14	ENSG00000186132	C2orf76	0.0091581764521207	-2.51741177805861	0.130156082440599	0.896510499122459	0.987396288147247	Exon	Caudate
e150445	ENSG00000186132.14	ENSG00000186132	C2orf76	0.0091581764521207	-2.51741177805861	0.130156082440599	0.896510499122459	0.987396288147247	Exon	Caudate
e368778	ENSG00000183258.11	ENSG00000183258	DDX41	-0.0097872800361802	-3.11032618540809	-0.130142633976358	0.896521131853694	0.987396288147247	Exon	Caudate
e533042	ENSG00000137076.19	ENSG00000137076	TLN1	0.004114361025538	1.91733925717715	0.130142087254412	0.896521564107721	0.987396288147247	Exon	Caudate
e691560	ENSG00000121350.15	ENSG00000121350	PYROXD1	-0.0057547422919367	-1.14530126431287	-0.130138167439537	0.896524663226513	0.987396288147247	Exon	Caudate
e702801	ENSG00000110844.13	ENSG00000110844	PRPF40B	-0.0051155142312419	-1.18613132865182	-0.13013807510554	0.896524736228456	0.987396288147247	Exon	Caudate
e555929	ENSG00000136811.16	ENSG00000136811	ODF2	0.0061900677942692	-1.94186000504923	0.130138028906907	0.896524772754438	0.987396288147247	Exon	Caudate
e1172924	ENSG00000063601.16	ENSG00000063601	MTMR1	-0.0067349550249694	-1.6977219660658	-0.130137253652505	0.896525385693147	0.987396288147247	Exon	Caudate
e544981	ENSG00000095380.10	ENSG00000095380	NANS	-0.0050543243665052	-0.144572072261824	-0.130131151242065	0.896530210438726	0.987396288147247	Exon	Caudate
e1050140	ENSG00000105221.16	ENSG00000105221	AKT2	0.0042113940694937	-0.130687392065307	0.130129481611766	0.896531530498327	0.987396288147247	Exon	Caudate
e521435	ENSG00000178209.14	ENSG00000178209	PLEC	0.0051182544824853	0.949708681707198	0.130119005646698	0.89653981311588	0.987396288147247	Exon	Caudate
e1021563	ENSG00000105401.7	ENSG00000105401	CDC37	0.0037759046741691	1.2864091304454	0.130118056123447	0.896540563838487	0.987396288147247	Exon	Caudate
e492579	ENSG00000104691.14	ENSG00000104691	UBXN8	0.0052945201964787	-1.06467957935719	0.130114431901133	0.896543429262195	0.987396288147247	Exon	Caudate
e118894	ENSG00000115295.19	ENSG00000115295	CLIP4	0.0031085684656768	1.03117801766503	0.130112732819672	0.896544772609697	0.987396288147247	Exon	Caudate
e9035	ENSG00000171824.13	ENSG00000171824	EXOSC10	-0.0059804473105545	-1.05804321219304	-0.13010779626746	0.896548675605583	0.987396288147247	Exon	Caudate
e454380	ENSG00000004864.13	ENSG00000004864	SLC25A13	-0.0078910015530787	-1.07848849950937	-0.130107544850165	0.896548874384196	0.987396288147247	Exon	Caudate
e621705	ENSG00000006611.15	ENSG00000006611	USH1C	-0.0160462137700132	-3.65468842971065	-0.130106066364299	0.896550043322882	0.987396288147247	Exon	Caudate
e244871	ENSG00000160145.15	ENSG00000160145	KALRN	0.0056462351216373	0.820922828063745	0.130103792795453	0.896551840880296	0.987396288147247	Exon	Caudate
e874717	ENSG00000140743.7	ENSG00000140743	CDR2	-0.0064430800277827	-0.411077199481575	-0.13010201941098	0.89655324297606	0.987396288147247	Exon	Caudate
e718761	ENSG00000155974.11	ENSG00000155974	GRIP1	-0.0064425738800001	-1.10683152879926	-0.130100114359769	0.896554749172215	0.987396288147247	Exon	Caudate
e855556	ENSG00000103266.10	ENSG00000103266	STUB1	-0.002983280399788	2.02968679462438	-0.130097215623034	0.89655704100955	0.987396288147247	Exon	Caudate
e402035	ENSG00000118420.16	ENSG00000118420	UBE3D	0.0051419804936307	-0.423682739366641	0.13008218401151	0.89656892551371	0.987399464799996	Exon	Caudate
e319503	ENSG00000109536.11	ENSG00000109536	FRG1	-0.0043549369594095	0.358755000028105	-0.130076878130713	0.89657312052939	0.987399464799996	Exon	Caudate
e906333	ENSG00000103194.15	ENSG00000103194	USP10	-0.0045400836831029	-1.06201307329946	-0.130069484771627	0.896578965983548	0.987399464799996	Exon	Caudate
e568593	ENSG00000198879.11	ENSG00000198879	SFMBT2	0.0128918725397546	-3.15059332495073	0.130068039390626	0.896580108754128	0.987399464799996	Exon	Caudate
e783444	ENSG00000126777.17	ENSG00000126777	KTN1	-0.0049058990674473	0.55825230375536	-0.13006733508401	0.896580665604531	0.987399464799996	Exon	Caudate
e713816	ENSG00000196531.10	ENSG00000196531	NACA	-0.0037993068105302	3.77242608515901	-0.130066851354192	0.896581048058933	0.987399464799996	Exon	Caudate
e18941	ENSG00000117682.16	ENSG00000117682	DHDDS	-0.0033901773438252	0.0932892314389031	-0.130061615328	0.896585187853366	0.987399464799996	Exon	Caudate
e546177	ENSG00000165028.11	ENSG00000165028	NIPSNAP3B	0.0076451661127108	-1.63054379091975	0.130057683043485	0.89658829686365	0.987399464799996	Exon	Caudate
e836690	ENSG00000066933.15	ENSG00000066933	MYO9A	0.0041551190593527	2.55555382612297	0.130052090612558	0.896592718450134	0.987399464799996	Exon	Caudate
e691135	ENSG00000139155.8	ENSG00000139155	SLCO1C1	-0.0077799838372561	0.650116087187258	-0.130047875726431	0.896596050899955	0.987399464799996	Exon	Caudate
e882779	ENSG00000103496.14	ENSG00000103496	STX4	-0.0049282607388506	-0.854378099272171	-0.130045747844644	0.896597733285196	0.987399464799996	Exon	Caudate
e65961	ENSG00000143418.19	ENSG00000143418	CERS2	0.007775050146835	0.424554727170588	0.130045228893841	0.896598143587746	0.987399464799996	Exon	Caudate
e412092	ENSG00000079819.17	ENSG00000079819	EPB41L2	-0.0031274869204823	4.43265436479684	-0.130042699894648	0.896600143112589	0.987399464799996	Exon	Caudate
e183132	ENSG00000030419.16	ENSG00000030419	IKZF2	0.0066976430838605	-1.26967797299734	0.130042422215181	0.896600362656786	0.987399464799996	Exon	Caudate
e352828	ENSG00000094880.10	ENSG00000094880	CDC23	0.0037729566695447	-0.262309086120993	0.130041347930063	0.896601212028493	0.987399464799996	Exon	Caudate
e134621	ENSG00000116127.17	ENSG00000116127	ALMS1	-0.0048027134014353	-0.360564092996047	-0.130038354699153	0.896603578594206	0.987399464799996	Exon	Caudate
e332343	ENSG00000113593.11	ENSG00000113593	PPWD1	0.0067360733251549	-0.436901491328284	0.13002885386057	0.896611090335802	0.987403283971843	Exon	Caudate
e669053	ENSG00000110274.14	ENSG00000110274	CEP164	0.0070361830742309	-1.94213089601306	0.130023673771567	0.896615185924516	0.987403283971843	Exon	Caudate
e880060	ENSG00000013364.18	ENSG00000013364	MVP	-0.0081685678026114	-1.63800883774349	-0.130018306560061	0.896619429462797	0.987403283971843	Exon	Caudate
e134044	ENSG00000135636.13	ENSG00000135636	DYSF	0.0087272581340045	-0.834850960726984	0.130015642181713	0.896621536031063	0.987403283971843	Exon	Caudate
e255964	ENSG00000144895.11	ENSG00000144895	EIF2A	-0.0048012472338118	0.0175336036192456	-0.130013914825197	0.896622901751312	0.987403283971843	Exon	Caudate
e654441	ENSG00000175581.13	ENSG00000175581	MRPL48	0.0049355739460224	-0.252291296005436	0.130010860991401	0.896625316240685	0.987403283971843	Exon	Caudate
e1108740	ENSG00000185917.13	ENSG00000185917	SETD4	-0.0057984747326592	-1.41532357904383	-0.130009812887484	0.896626144915922	0.987403283971843	Exon	Caudate
e412198	ENSG00000079819.17	ENSG00000079819	EPB41L2	-0.0031266662611708	4.43263986780695	-0.130002922059519	0.896631593098457	0.987405084543712	Exon	Caudate
e550005	ENSG00000136861.17	ENSG00000136861	CDK5RAP2	0.0044504009877536	0.97067011395875	0.129996090074591	0.896636994762007	0.987405084543712	Exon	Caudate
e240899	ENSG00000163611.11	ENSG00000163611	SPICE1	-0.0064168262715941	-1.84292044413615	-0.129995024313044	0.896637837399737	0.987405084543712	Exon	Caudate
e304614	ENSG00000174720.15	ENSG00000174720	LARP7	-0.0043241349058745	0.114338655161094	-0.129988675710325	0.896642856885359	0.987405084543712	Exon	Caudate
e1019978	ENSG00000171469.10	ENSG00000171469	ZNF561	0.0040108724075168	-0.283203885653454	0.129982604815109	0.896647656807052	0.987405084543712	Exon	Caudate
e892298	ENSG00000125107.17	ENSG00000125107	CNOT1	0.0029289275349151	1.25051168895653	0.129979715556969	0.896649941185291	0.987405084543712	Exon	Caudate
e1096464	ENSG00000197818.11	ENSG00000197818	SLC9A8	-0.0045747676370951	-1.07796106391034	-0.129977525703947	0.896651672582764	0.987405084543712	Exon	Caudate
e809544	ENSG00000224078.12	ENSG00000224078	SNHG14	0.0043177920938459	1.00381738214417	0.12996797071523	0.896659227197535	0.987405084543712	Exon	Caudate
e307602	ENSG00000142731.10	ENSG00000142731	PLK4	-0.0095779199235802	-2.97883141222641	-0.129966216403565	0.896660614238271	0.987405084543712	Exon	Caudate
e1093243	ENSG00000101104.12	ENSG00000101104	PABPC1L	0.0117626629042657	-3.64513419922585	0.129962121857082	0.896663851579186	0.987405084543712	Exon	Caudate
e465806	ENSG00000105976.14	ENSG00000105976	MET	-0.0148508963131075	-2.94780193774714	-0.12996140056294	0.896664421868418	0.987405084543712	Exon	Caudate
e855334	ENSG00000140983.13	ENSG00000140983	RHOT2	-0.0046943012729622	-0.489471256238192	-0.129961156364721	0.896664614943082	0.987405084543712	Exon	Caudate
e388798	ENSG00000065029.14	ENSG00000065029	ZNF76	-0.0042459804239191	-0.0380337176607144	-0.129960813476001	0.896664886047134	0.987405084543712	Exon	Caudate
e1128047	ENSG00000099995.18	ENSG00000099995	SF3A1	-0.0034704745675095	0.96689712255755	-0.129958982732538	0.896666333519776	0.987405084543712	Exon	Caudate
e829323	ENSG00000137776.16	ENSG00000137776	SLTM	-0.0036196812964977	0.501676274552607	-0.129955983266037	0.896668705041049	0.987405084543712	Exon	Caudate
e748004	ENSG00000215349.2	ENSG00000215349	MRPL3P1	-0.0088574889191043	-2.96579090968069	-0.129942500323366	0.896679365310027	0.987412630843955	Exon	Caudate
e318259	ENSG00000168491.9	ENSG00000168491	CCDC110	-0.0122183155702454	-3.1446666497754	-0.129940414324642	0.896681014603552	0.987412630843955	Exon	Caudate
e620367	ENSG00000129083.12	ENSG00000129083	COPB1	0.002646581436501	1.61348029751804	0.12990608155483	0.896708159849897	0.987436373772461	Exon	Caudate
e883812	ENSG00000140688.16	ENSG00000140688	C16orf58	0.0031703075505421	2.8261172609555	0.129903882367727	0.896709898644001	0.987436373772461	Exon	Caudate
e697563	ENSG00000015153.14	ENSG00000015153	YAF2	-0.0039738000349182	-0.498246993393822	-0.129892478548969	0.896718915116655	0.987436373772461	Exon	Caudate
e1061774	ENSG00000063177.12	ENSG00000063177	RPL18	-0.004751898821187	3.75023342775133	-0.129881852534936	0.896727316627096	0.987436373772461	Exon	Caudate
e197035	ENSG00000142330.19	ENSG00000142330	CAPN10	-0.0092779377203582	-3.13122198163887	-0.129881401279859	0.896727673414407	0.987436373772461	Exon	Caudate
e1144928	ENSG00000196459.13	ENSG00000196459	TRAPPC2	0.0066102355534267	-1.55339959064141	0.129873605362582	0.896733837302636	0.987436373772461	Exon	Caudate
e1012919	ENSG00000008382.15	ENSG00000008382	MPND	0.009931114055014	-3.05157129766735	0.129867483666058	0.896738677462682	0.987436373772461	Exon	Caudate
e1012977	ENSG00000008382.15	ENSG00000008382	MPND	0.009931114055014	-3.05157129766735	0.129867483666058	0.896738677462682	0.987436373772461	Exon	Caudate
e885340	ENSG00000102893.15	ENSG00000102893	PHKB	-0.0037407743697014	0.811577312032632	-0.129864716596582	0.896740865265821	0.987436373772461	Exon	Caudate
e781218	ENSG00000100503.23	ENSG00000100503	NIN	0.0038072216835781	0.609004173849083	0.129864512593509	0.896741026562332	0.987436373772461	Exon	Caudate
e273333	ENSG00000161267.11	ENSG00000161267	BDH1	-0.0086279687133987	-2.80759340687564	-0.129863404399984	0.89674190276366	0.987436373772461	Exon	Caudate
e1149204	ENSG00000130962.17	ENSG00000130962	PRRG1	0.0099071110076362	-1.95798159697263	0.129862035043559	0.896742985455522	0.987436373772461	Exon	Caudate
e1149208	ENSG00000130962.17	ENSG00000130962	PRRG1	0.0099071110076362	-1.95798159697263	0.129862035043559	0.896742985455522	0.987436373772461	Exon	Caudate
e1149240	ENSG00000250349.3	ENSG00000250349		0.0099071110076362	-1.95798159697263	0.129862035043559	0.896742985455522	0.987436373772461	Exon	Caudate
e393867	ENSG00000124571.17	ENSG00000124571	XPO5	-0.005453760547791	-1.34493559521801	-0.129861381452737	0.896743502222044	0.987436373772461	Exon	Caudate
e179946	ENSG00000138380.17	ENSG00000138380	CARF	-0.0044947210641072	0.434905427347498	-0.129838596103381	0.896761517658175	0.987451323064991	Exon	Caudate
e895331	ENSG00000196155.12	ENSG00000196155	PLEKHG4	0.0090312281699944	-2.34463830929	0.129829442390184	0.896768755136771	0.987451323064991	Exon	Caudate
e435137	ENSG00000170852.10	ENSG00000170852	KBTBD2	-0.0024161028763969	3.81389406419573	-0.129828507649259	0.896769494199895	0.987451323064991	Exon	Caudate
e477505	ENSG00000281887.3	ENSG00000281887	GIMAP1-GIMAP5	0.0095524692480313	-2.67072487581607	0.129828469465605	0.89676952439022	0.987451323064991	Exon	Caudate
e787988	ENSG00000033170.16	ENSG00000033170	FUT8	0.0112372899839317	-3.30898922687011	0.129826956282571	0.896770720805115	0.987451323064991	Exon	Caudate
e957126	ENSG00000005884.17	ENSG00000005884	ITGA3	-0.0081440681844237	-2.64984058771113	-0.129819649546087	0.896776497960411	0.987452397348981	Exon	Caudate
e801994	ENSG00000090061.17	ENSG00000090061	CCNK	0.0038372126489031	0.249806982212597	0.129818820602648	0.896777153374428	0.987452397348981	Exon	Caudate
e908744	ENSG00000167522.14	ENSG00000167522	ANKRD11	0.0096532311105895	-3.06126378294898	0.129803688648668	0.896789117646759	0.987462566974019	Exon	Caudate
e628163	ENSG00000085117.11	ENSG00000085117	CD82	-0.0067470797392611	-0.195156907144613	-0.129796192114199	0.896795044886037	0.987464074111408	Exon	Caudate
e786235	ENSG00000126821.7	ENSG00000126821	SGPP1	-0.0036781256165187	3.14773655739064	-0.129795055715134	0.896795943396274	0.987464074111408	Exon	Caudate
e502633	ENSG00000140396.12	ENSG00000140396	NCOA2	0.0078337054505016	-2.21346674324977	0.129791339638334	0.896798881566676	0.987464304976758	Exon	Caudate
e893481	ENSG00000183723.12	ENSG00000183723	CMTM4	-0.0051070403485041	0.480218689295169	-0.129779602331632	0.896808161848996	0.987465382495605	Exon	Caudate
e763683	ENSG00000187498.14	ENSG00000187498	COL4A1	0.0143791499323182	-3.16117717170196	0.129777311951041	0.896809972775338	0.987465382495605	Exon	Caudate
e628596	ENSG00000121671.11	ENSG00000121671	CRY2	0.0041924721768987	1.45245090625321	0.129776531747703	0.89681058965581	0.987465382495605	Exon	Caudate
e704314	ENSG00000066084.12	ENSG00000066084	DIP2B	0.00570343843185	0.650380789155808	0.129776298375707	0.89681077417519	0.987465382495605	Exon	Caudate
e1131127	ENSG00000133424.20	ENSG00000133424	LARGE1	-0.0100014598846202	-2.58667973725378	-0.129758626140173	0.896824747033138	0.987470930466735	Exon	Caudate
e993508	ENSG00000171885.13	ENSG00000171885	AQP4	-0.0105989101544456	-1.32483387946071	-0.129757898487128	0.896825322365262	0.987470930466735	Exon	Caudate
e127669	ENSG00000115380.19	ENSG00000115380	EFEMP1	-0.0076240230295445	1.90903792606409	-0.12975638469539	0.896826519272426	0.987470930466735	Exon	Caudate
e1124464	ENSG00000167037.18	ENSG00000167037	SGSM1	0.0061310693420139	-0.571403312067175	0.129756122100683	0.896826726897765	0.987470930466735	Exon	Caudate
e1002585	ENSG00000197563.9	ENSG00000197563	PIGN	0.006798589688279	-2.04376129315837	0.129741869998929	0.896837995594997	0.987476984566174	Exon	Caudate
e1084890	ENSG00000125804.13	ENSG00000125804	FAM182A	0.0160534549948976	-3.2245058094705	0.129740730190544	0.896838896807231	0.987476984566174	Exon	Caudate
e617180	ENSG00000166436.15	ENSG00000166436	TRIM66	-0.0059218651431459	-0.659781939492634	-0.129737570333579	0.896841395211862	0.987476984566174	Exon	Caudate
e958281	ENSG00000006282.20	ENSG00000006282	SPATA20	0.0092974624698657	-2.16779298226466	0.129732523665715	0.896845385463712	0.987476984566174	Exon	Caudate
e217632	ENSG00000181555.19	ENSG00000181555	SETD2	0.0032904285779299	0.556854298840375	0.129727137463692	0.896849644178123	0.987476984566174	Exon	Caudate
e1075834	ENSG00000152439.12	ENSG00000152439	ZNF773	0.0061237371714844	-1.4848946190737	0.12971980562869	0.896855441253145	0.987476984566174	Exon	Caudate
e482787	ENSG00000155189.11	ENSG00000155189	AGPAT5	-0.003336188849569	4.15769219705303	-0.129715816371918	0.896858595448214	0.987476984566174	Exon	Caudate
e423705	ENSG00000112562.18	ENSG00000112562	SMOC2	-0.009791816429414	-1.78497932104505	-0.129709943720524	0.896863238794332	0.987476984566174	Exon	Caudate
e600750	ENSG00000119927.13	ENSG00000119927	GPAM	-0.0075025452395494	-1.52398362020729	-0.12970814279826	0.896864662735414	0.987476984566174	Exon	Caudate
e932575	ENSG00000109046.14	ENSG00000109046	WSB1	0.006784112099987	3.35547658167249	0.129706490393575	0.89686596924791	0.987476984566174	Exon	Caudate
e244551	ENSG00000065534.18	ENSG00000065534	MYLK	-0.0060113377577806	1.75868122336265	-0.12970004346047	0.896871066669368	0.987476984566174	Exon	Caudate
e559018	ENSG00000130723.17	ENSG00000130723	PRRC2B	-0.0037203662843133	1.2531624603667	-0.129697437408659	0.896873127207615	0.987476984566174	Exon	Caudate
e304701	ENSG00000174720.15	ENSG00000174720	LARP7	-0.0044847892617527	0.240816011196376	-0.129695772050224	0.896874443964132	0.987476984566174	Exon	Caudate
e45526	ENSG00000117069.14	ENSG00000117069	ST6GALNAC5	-0.0103486103431295	-2.38408216302819	-0.129694222056887	0.896875669504658	0.987476984566174	Exon	Caudate
e1175578	ENSG00000102032.12	ENSG00000102032	RENBP	0.0046175901919951	-0.63534865977096	0.129689592351701	0.896879330096917	0.987476984566174	Exon	Caudate
e317472	ENSG00000164303.10	ENSG00000164303	ENPP6	0.018810830066436	-2.93704623342131	0.129682110079476	0.896885246147346	0.987476984566174	Exon	Caudate
e74204	ENSG00000163468.14	ENSG00000163468	CCT3	0.0033753227551095	2.29180624199388	0.12968042256502	0.896886580424725	0.987476984566174	Exon	Caudate
e407512	ENSG00000112367.10	ENSG00000112367	FIG4	0.0049235605813127	0.747424791320258	0.12967299115568	0.896892456266095	0.987476984566174	Exon	Caudate
e1050562	ENSG00000105223.19	ENSG00000105223	PLD3	-0.0063488817714527	1.96446961185169	-0.129667101762838	0.896897112875156	0.987476984566174	Exon	Caudate
e510654	ENSG00000104517.12	ENSG00000104517	UBR5	-0.0030289268154203	1.12942531481191	-0.129665415571017	0.89689844610936	0.987476984566174	Exon	Caudate
e345208	ENSG00000164221.12	ENSG00000164221	CCDC112	0.0039141901395388	0.291132501842482	0.129662935822514	0.896900406791636	0.987476984566174	Exon	Caudate
e1115025	ENSG00000197381.15	ENSG00000197381	ADARB1	0.0061699689191969	3.23135074539574	0.129659766180245	0.896902912958569	0.987476984566174	Exon	Caudate
e29597	ENSG00000010803.16	ENSG00000010803	SCMH1	0.0058412480093329	-1.1026588424286	0.129658149623998	0.896904191134694	0.987476984566174	Exon	Caudate
e832885	ENSG00000138617.14	ENSG00000138617	PARP16	0.0036126401527927	0.0335599115380709	0.129657732755081	0.89690452074399	0.987476984566174	Exon	Caudate
e567691	ENSG00000108021.19	ENSG00000108021	FAM208B	0.0036741083140887	-0.257972046583497	0.129647466917738	0.896912637726654	0.987476984566174	Exon	Caudate
e834229	ENSG00000188501.11	ENSG00000188501	LCTL	0.0107804713806471	-3.03901418363808	0.129647141995393	0.896912894636127	0.987476984566174	Exon	Caudate
e110790	ENSG00000151693.9	ENSG00000151693	ASAP2	0.0049448690877159	0.588299780024025	0.12963989101275	0.896918627843068	0.987476984566174	Exon	Caudate
e241971	ENSG00000121578.12	ENSG00000121578	B4GALT4	-0.0043816536389363	-0.818027486012686	-0.129638579123285	0.896919665128404	0.987476984566174	Exon	Caudate
e532893	ENSG00000159884.11	ENSG00000159884	CCDC107	0.0062706820248617	-0.925954549754464	0.129638431597147	0.896919781774447	0.987476984566174	Exon	Caudate
e849430	ENSG00000140575.12	ENSG00000140575	IQGAP1	-0.0051710197860491	0.498451988309576	-0.12963350032845	0.896923680833795	0.987476984566174	Exon	Caudate
e394893	ENSG00000124813.20	ENSG00000124813	RUNX2	0.0074163209473317	-0.357813685916602	0.129630357150022	0.896926166085851	0.987476984566174	Exon	Caudate
e803278	ENSG00000225746.9	ENSG00000225746	SNHG23	0.0071323960764868	-1.48670962666735	0.129625955579619	0.896929646326475	0.987476984566174	Exon	Caudate
e493439	ENSG00000147471.11	ENSG00000147471	PROSC	-0.0069588882820918	-1.43917334767543	-0.129616120986778	0.896937422365037	0.987476984566174	Exon	Caudate
e493447	ENSG00000147471.11	ENSG00000147471	PROSC	-0.0069588882820918	-1.43917334767543	-0.129616120986778	0.896937422365037	0.987476984566174	Exon	Caudate
e874705	ENSG00000140743.7	ENSG00000140743	CDR2	-0.0062220813389342	0.0760851715266347	-0.129616078703832	0.896937455797437	0.987476984566174	Exon	Caudate
e973078	ENSG00000125454.11	ENSG00000125454	SLC25A19	0.0067828741045248	-2.08762097441461	0.12961075824716	0.896941662592561	0.987476984566174	Exon	Caudate
e370703	ENSG00000161021.11	ENSG00000161021	MAML1	0.0061540944410785	-1.81448511403627	0.129610332705522	0.896941999061264	0.987476984566174	Exon	Caudate
e473709	ENSG00000133606.10	ENSG00000133606	MKRN1	0.0026512494833589	1.65817252572006	0.129608805501786	0.896943206596037	0.987476984566174	Exon	Caudate
e88127	ENSG00000116750.13	ENSG00000116750	UCHL5	-0.004531737028596	-0.457365780595394	-0.129607273656592	0.896944417800977	0.987476984566174	Exon	Caudate
e825041	ENSG00000104043.14	ENSG00000104043	ATP8B4	-0.0111618480590122	-2.989637426619	-0.129606688358358	0.896944880586781	0.987476984566174	Exon	Caudate
e651499	ENSG00000172893.15	ENSG00000172893	DHCR7	0.0064652567663517	0.273368743136846	0.129591558725128	0.896956843354161	0.987476984566174	Exon	Caudate
e1010193	ENSG00000104886.10	ENSG00000104886	PLEKHJ1	0.0073919529894942	-2.04584979494252	0.129587037194102	0.896960418463491	0.987476984566174	Exon	Caudate
e521349	ENSG00000185189.16	ENSG00000185189	NRBP2	0.0060699876881529	3.62483707456337	0.129585442136831	0.896961679652757	0.987476984566174	Exon	Caudate
e701859	ENSG00000167548.14	ENSG00000167548	KMT2D	-0.00528327667542	-0.676218370586356	-0.12958228734128	0.896964174105832	0.987476984566174	Exon	Caudate
e1161152	ENSG00000165240.18	ENSG00000165240	ATP7A	-0.0058276787199777	-1.75493663153697	-0.129578588639863	0.896967098619031	0.987476984566174	Exon	Caudate
e582917	ENSG00000171988.17	ENSG00000171988	JMJD1C	0.0028522866658431	1.15652866728432	0.129573925606943	0.896970785618113	0.987476984566174	Exon	Caudate
e584157	ENSG00000165732.12	ENSG00000165732	DDX21	0.00486484946295	-0.398378146943805	0.129561694075093	0.896980456940825	0.987476984566174	Exon	Caudate
e5533	ENSG00000236423.5	ENSG00000236423	LINC01134	0.0136891356112415	-3.88213401165158	0.129556417043281	0.896984629430116	0.987476984566174	Exon	Caudate
e827500	ENSG00000069943.9	ENSG00000069943	PIGB	0.0058765552733173	-1.6830202698903	0.129551714552978	0.896988347638352	0.987476984566174	Exon	Caudate
e715796	ENSG00000175203.15	ENSG00000175203	DCTN2	0.0041994270741219	1.53349339667787	0.129548299173857	0.896991048143116	0.987476984566174	Exon	Caudate
e715889	ENSG00000175203.15	ENSG00000175203	DCTN2	0.0041994270741219	1.53349339667787	0.129548299173857	0.896991048143116	0.987476984566174	Exon	Caudate
e913147	ENSG00000141258.12	ENSG00000141258	SGSM2	-0.0062059701083729	-0.319801665679714	-0.129546302725652	0.896992626714512	0.987476984566174	Exon	Caudate
e1158501	ENSG00000130055.13	ENSG00000130055	GDPD2	0.0138616007830009	-3.07433636452121	0.129542225621448	0.896995850440825	0.987476984566174	Exon	Caudate
e1022774	ENSG00000130733.10	ENSG00000130733	YIPF2	-0.0060196873717779	-1.7825453990983	-0.129538629062075	0.89699869420647	0.987476984566174	Exon	Caudate
e788689	ENSG00000100564.8	ENSG00000100564	PIGH	-0.0047227784329715	-0.76050563796573	-0.129538403942134	0.896998872206733	0.987476984566174	Exon	Caudate
e384394	ENSG00000204351.11	ENSG00000204351	SKIV2L	0.0041846363223614	-0.768443478724667	0.129537162705314	0.89699985364134	0.987476984566174	Exon	Caudate
e1031510	ENSG00000105072.8	ENSG00000105072	C19orf44	0.0049021400038448	-0.59135265627144	0.12953247529012	0.897003559939115	0.987476984566174	Exon	Caudate
e1133236	ENSG00000241360.1	ENSG00000241360	PDXP	-0.0118975343413756	-1.93004545247877	-0.129530380841465	0.897005216001888	0.987476984566174	Exon	Caudate
e1176700	ENSG00000071553.16	ENSG00000071553	ATP6AP1	0.0045262977046406	0.698726143155508	0.12953030169851	0.89700527857956	0.987476984566174	Exon	Caudate
e1054518	ENSG00000282943.1	ENSG00000282943		-0.0113571624159522	-2.13259414361041	-0.129529163822578	0.8970061782886	0.987476984566174	Exon	Caudate
e225432	ENSG00000164080.13	ENSG00000164080	RAD54L2	-0.0059326740808518	-1.54098490120537	-0.129527830900265	0.89700723221936	0.987476984566174	Exon	Caudate
e627849	ENSG00000166199.12	ENSG00000166199	ALKBH3	0.0071602530150974	-2.17276067206365	0.129525444582373	0.897009119061835	0.987476984566174	Exon	Caudate
e456783	ENSG00000166508.17	ENSG00000166508	MCM7	0.0065693495559445	-1.1658448415316	0.12952259462507	0.897011372501052	0.987476984566174	Exon	Caudate
e1048403	ENSG00000262484.1	ENSG00000262484	CCER2	0.0095063955993796	-2.91623283852736	0.12952035692387	0.897013141834684	0.987476984566174	Exon	Caudate
e877062	ENSG00000169180.11	ENSG00000169180	XPO6	0.0040381704179073	-0.525436861098322	0.129511727461251	0.89701996509116	0.987476984566174	Exon	Caudate
e907964	ENSG00000158717.10	ENSG00000158717	RNF166	-0.0057161319227668	-1.10593475688288	-0.129510353659851	0.897021051347142	0.987476984566174	Exon	Caudate
e771630	ENSG00000259431.5	ENSG00000259431	THTPA	0.0039421301549633	0.0614726940585915	0.129506221825032	0.897024318363678	0.987476984566174	Exon	Caudate
e1075739	ENSG00000105136.19	ENSG00000105136	ZNF419	-0.0117309144780401	-3.07789228694854	-0.129490643299963	0.897036636223991	0.987476984566174	Exon	Caudate
e1125543	ENSG00000100109.16	ENSG00000100109	TFIP11	0.0111004606522022	-3.38658509949465	0.129489873874422	0.897037244605487	0.987476984566174	Exon	Caudate
e409839	ENSG00000111877.17	ENSG00000111877	MCM9	-0.0057249066671595	-1.00147574769934	-0.129488444985932	0.897038374421688	0.987476984566174	Exon	Caudate
e978593	ENSG00000187775.16	ENSG00000187775	DNAH17	-0.0146133633255604	-1.56023350100006	-0.129487653234837	0.897039000456085	0.987476984566174	Exon	Caudate
e985876	ENSG00000158270.11	ENSG00000158270	COLEC12	-0.0072286040687848	1.71493012879541	-0.129487129717807	0.897039414398923	0.987476984566174	Exon	Caudate
e449701	ENSG00000075223.13	ENSG00000075223	SEMA3C	0.0105839893477718	-1.69748793657688	0.129482262408884	0.897043262962126	0.987476984566174	Exon	Caudate
e1082744	ENSG00000149474.13	ENSG00000149474	KAT14	0.0040548264416024	-0.604151118277522	0.129478821405954	0.897045983751911	0.987476984566174	Exon	Caudate
e829489	ENSG00000157483.8	ENSG00000157483	MYO1E	-0.0087046558819621	-0.460677070978642	-0.12947830183665	0.897046394573769	0.987476984566174	Exon	Caudate
e370991	ENSG00000161010.14	ENSG00000161010	C5orf45	-0.0032392672915362	0.968289439242767	-0.129477417666402	0.897047093684541	0.987476984566174	Exon	Caudate
e1162570	ENSG00000188917.14	ENSG00000188917	TRMT2B	0.0038888951645351	0.660434520398432	0.129476240847555	0.897048024191811	0.987476984566174	Exon	Caudate
e858678	ENSG00000140988.15	ENSG00000140988	RPS2	-0.0049863673581586	3.51282067443931	-0.129474743838643	0.897049207872647	0.987476984566174	Exon	Caudate
e990239	ENSG00000085415.15	ENSG00000085415	SEH1L	0.0037358969026773	0.0296284433179482	0.129472005693769	0.897051372916875	0.987476984566174	Exon	Caudate
e262551	ENSG00000171109.18	ENSG00000171109	MFN1	-0.004181398279013	0.371906517131286	-0.129470640823865	0.897052452116344	0.987476984566174	Exon	Caudate
e707362	ENSG00000139631.18	ENSG00000139631	CSAD	-0.0069107686063687	-1.57851048302605	-0.129460395053478	0.897060553429345	0.987476984566174	Exon	Caudate
e643416	ENSG00000162298.17	ENSG00000162298	SYVN1	-0.0056982185315454	-1.41028402245051	-0.129457564918922	0.897062791213763	0.987476984566174	Exon	Caudate
e724083	ENSG00000139220.16	ENSG00000139220	PPFIA2	-0.0105359321721331	-3.44244427884088	-0.129454992264407	0.897064825409696	0.987476984566174	Exon	Caudate
e566981	ENSG00000067057.16	ENSG00000067057	PFKP	-0.0051562136167495	0.799065337666945	-0.129454817171283	0.897064963855718	0.987476984566174	Exon	Caudate
e46010	ENSG00000162614.18	ENSG00000162614	NEXN	-0.0098522946139906	-2.95629651790522	-0.129454426825128	0.897065272502187	0.987476984566174	Exon	Caudate
e227159	ENSG00000163930.9	ENSG00000163930	BAP1	-0.0048603617649045	1.20888885163526	-0.129449675775217	0.897069029155736	0.987476984566174	Exon	Caudate
e21261	ENSG00000116353.15	ENSG00000116353	MECR	0.0048336068308598	-0.375789472474538	0.129448943624586	0.897069608067196	0.987476984566174	Exon	Caudate
e847802	ENSG00000140543.14	ENSG00000140543	DET1	-0.0076522990160274	-2.45895395263382	-0.129443333881076	0.897074043692885	0.987477278412065	Exon	Caudate
e1090708	ENSG00000166619.12	ENSG00000166619	BLCAP	-0.0120851563327293	-3.34083119597355	-0.129431333356352	0.897083532521825	0.987477278412065	Exon	Caudate
e55986	ENSG00000134255.13	ENSG00000134255	CEPT1	0.0032976038832343	0.488272485624795	0.129429922766231	0.897084647878055	0.987477278412065	Exon	Caudate
e1045101	ENSG00000185869.14	ENSG00000185869	ZNF829	-0.0045556230053593	-0.509782190180973	-0.129419881112668	0.897092587838084	0.987477278412065	Exon	Caudate
e275349	ENSG00000159674.11	ENSG00000159674	SPON2	-0.0144856051122608	-3.81677791977443	-0.1294078659343	0.897102088282597	0.987477278412065	Exon	Caudate
e801461	ENSG00000066739.11	ENSG00000066739	ATG2B	-0.0036863841230662	0.28153796883955	-0.129407649676851	0.897102259278271	0.987477278412065	Exon	Caudate
e621148	ENSG00000110700.6	ENSG00000110700	RPS13	0.0039871455734643	3.32507387523659	0.129407417454789	0.897102442897237	0.987477278412065	Exon	Caudate
e671457	ENSG00000256269.6	ENSG00000256269	HMBS	-0.006644429396616	-2.16923785997334	-0.129405746205622	0.897103764361182	0.987477278412065	Exon	Caudate
e1130300	ENSG00000100150.16	ENSG00000100150	DEPDC5	0.0055995901864937	-1.71932906081721	0.129400874560081	0.897107616394015	0.987477278412065	Exon	Caudate
e799807	ENSG00000012963.14	ENSG00000012963	UBR7	-0.0026468439845107	3.77189262911543	-0.129392886998362	0.897113932201561	0.987477278412065	Exon	Caudate
e824716	ENSG00000156958.14	ENSG00000156958	GALK2	0.0044958015832647	1.15826752386928	0.129392670215279	0.897114103613189	0.987477278412065	Exon	Caudate
e1076076	ENSG00000178935.5	ENSG00000178935	ZNF552	-0.0046858922920008	-0.864026488235778	-0.129389672805263	0.89711647368299	0.987477278412065	Exon	Caudate
e28922	ENSG00000084073.8	ENSG00000084073	ZMPSTE24	-0.0043725541188543	0.0009902921276757	-0.129383753251982	0.897121154311436	0.987477278412065	Exon	Caudate
e20034	ENSG00000126705.13	ENSG00000126705	AHDC1	-0.0089202573425316	-2.72557655662219	-0.129381648666185	0.897122818421683	0.987477278412065	Exon	Caudate
e825036	ENSG00000104043.14	ENSG00000104043	ATP8B4	0.0086408425577489	-2.21009956241317	0.129379592574798	0.89712444418751	0.987477278412065	Exon	Caudate
e59974	ENSG00000265808.3	ENSG00000265808	SEC22B	-0.0034407114460653	1.49493936933607	-0.129378517222614	0.897125294476169	0.987477278412065	Exon	Caudate
e626427	ENSG00000166016.5	ENSG00000166016	ABTB2	0.0094655036153721	-1.84590686530282	0.12937814221792	0.897125590995089	0.987477278412065	Exon	Caudate
e1044762	ENSG00000186017.14	ENSG00000186017	ZNF566	0.0072494587966339	-2.3959122909173	0.129376396262941	0.897126971534492	0.987477278412065	Exon	Caudate
e876574	ENSG00000169189.16	ENSG00000169189	NSMCE1	-0.0072343439896449	-2.1633626137785	-0.129374192681265	0.897128713923125	0.987477278412065	Exon	Caudate
e1153522	ENSG00000068400.13	ENSG00000068400	GRIPAP1	-0.0034499956462303	1.96658127479755	-0.129369192967029	0.897132667236686	0.987477278412065	Exon	Caudate
e69180	ENSG00000177954.11	ENSG00000177954	RPS27	0.0061862735986719	3.65149866882185	0.129363804389528	0.897136928030375	0.987477278412065	Exon	Caudate
e480251	ENSG00000105982.16	ENSG00000105982	RNF32	-0.0101849574212329	-2.51220689085664	-0.129362356627672	0.897138072788395	0.987477278412065	Exon	Caudate
e502674	ENSG00000140396.12	ENSG00000140396	NCOA2	0.0084169995636044	-2.61640005511236	0.12936113694791	0.897139037200067	0.987477278412065	Exon	Caudate
e551486	ENSG00000165209.18	ENSG00000165209	STRBP	0.0048119090866611	0.355356558298625	0.129359549129467	0.897140292702508	0.987477278412065	Exon	Caudate
e1158968	ENSG00000184634.15	ENSG00000184634	MED12	0.0057712636516184	-1.44031036273966	0.12935440008911	0.897144364097185	0.987477278412065	Exon	Caudate
e854012	ENSG00000167930.15	ENSG00000167930	FAM234A	0.0135809742283115	-3.29132657117656	0.129354114451635	0.897144589953504	0.987477278412065	Exon	Caudate
e759214	ENSG00000188243.12	ENSG00000188243	COMMD6	-0.0057716538468549	0.552536409693495	-0.129350984659414	0.897147064711094	0.987477278412065	Exon	Caudate
e980245	ENSG00000173821.19	ENSG00000173821	RNF213	-0.0061768696418132	-0.717242357896355	-0.129350441608526	0.897147494106891	0.987477278412065	Exon	Caudate
e154945	ENSG00000048991.16	ENSG00000048991	R3HDM1	0.0048609723682324	-0.0594511818044449	0.129345137979653	0.897151687741158	0.987477278412065	Exon	Caudate
e1168961	ENSG00000188706.12	ENSG00000188706	ZDHHC9	0.0078060870056885	1.07974624359365	0.129343725311554	0.897152804752938	0.987477278412065	Exon	Caudate
e1102032	ENSG00000101246.19	ENSG00000101246	ARFRP1	0.0027659186501972	2.52332921081342	0.129339951981171	0.897155788366646	0.987477278412065	Exon	Caudate
e270784	ENSG00000173950.15	ENSG00000173950	XXYLT1	-0.006948772735377	-1.53434593128663	-0.129338181569851	0.897157188250791	0.987477278412065	Exon	Caudate
e507289	ENSG00000183808.11	ENSG00000183808	RBM12B	0.0060511541307414	-1.36730136088816	0.129333338552618	0.897161017680639	0.987478490130189	Exon	Caudate
e900049	ENSG00000168872.16	ENSG00000168872	DDX19A	0.0038036146374921	-0.263830571578014	0.129321096302035	0.89717069778076	0.987482580516884	Exon	Caudate
e284979	ENSG00000035928.14	ENSG00000035928	RFC1	-0.0041326599641697	0.0142721029920764	-0.129321057890567	0.897170728153211	0.987482580516884	Exon	Caudate
e361201	ENSG00000177556.11	ENSG00000177556	ATOX1	0.0046247300869587	1.10037499214934	0.129317881969995	0.897173239395714	0.987482580516884	Exon	Caudate
e528807	ENSG00000137145.20	ENSG00000137145	DENND4C	0.0034569850866712	0.144631748228355	0.129314835649003	0.897175648163082	0.987482580516884	Exon	Caudate
e104816	ENSG00000143669.13	ENSG00000143669	LYST	-0.0042000215118392	-0.172993443205906	-0.12930794608543	0.897181095838048	0.987485573327719	Exon	Caudate
e600171	ENSG00000108039.17	ENSG00000108039	XPNPEP1	-0.0035108716221571	-0.0043279339894956	-0.129294475588195	0.897191747164018	0.987492327550872	Exon	Caudate
e274324	ENSG00000174227.15	ENSG00000174227	PIGG	-0.0045683090935699	-0.715252010479333	-0.12929023468359	0.897195100515302	0.987492327550872	Exon	Caudate
e1076264	ENSG00000152454.3	ENSG00000152454	ZNF256	-0.0065683575278538	-2.29226123947587	-0.12928870062586	0.897196313519806	0.987492327550872	Exon	Caudate
e317757	ENSG00000151726.13	ENSG00000151726	ACSL1	0.0064833542824599	0.535907436084525	0.129286382226814	0.897198146716256	0.987492327550872	Exon	Caudate
e220527	ENSG00000178252.17	ENSG00000178252	WDR6	0.0038765073849692	2.01463924498887	0.129272551633319	0.897209082806609	0.98750136103867	Exon	Caudate
e232941	ENSG00000163635.17	ENSG00000163635	ATXN7	-0.006395856961083	-1.37298601272245	-0.129266957043753	0.89721350655126	0.987503226765791	Exon	Caudate
e196961	ENSG00000142330.19	ENSG00000142330	CAPN10	0.0094513239184997	-2.57061773544026	0.129255306813352	0.897222718612557	0.987505292957914	Exon	Caudate
e375966	ENSG00000124789.11	ENSG00000124789	NUP153	-0.0031438693355984	0.284135428278439	-0.129255024795652	0.89722294160955	0.987505292957914	Exon	Caudate
e779690	ENSG00000187790.10	ENSG00000187790	FANCM	-0.0064638504266877	-1.88811521336748	-0.129254230499735	0.897223569675141	0.987505292957914	Exon	Caudate
e856954	ENSG00000103275.19	ENSG00000103275	UBE2I	0.0029259259475688	3.17115549455758	0.129245518579653	0.897230458367993	0.987509618636562	Exon	Caudate
e1097728	ENSG00000101144.12	ENSG00000101144	BMP7	0.005902118231901	0.0177553132439044	0.129238731134145	0.897235825344946	0.987509618636562	Exon	Caudate
e1134578	ENSG00000184949.15	ENSG00000184949	FAM227A	0.0097622364259874	-2.55491930425269	0.129237220662059	0.897237019707865	0.987509618636562	Exon	Caudate
e851964	ENSG00000103852.12	ENSG00000103852	TTC23	-0.0121295253694905	-3.71467323170906	-0.129235456846461	0.89723841439527	0.987509618636562	Exon	Caudate
e668914	ENSG00000186318.16	ENSG00000186318	BACE1	0.005810656442452	1.12201474219581	0.129216381379368	0.89725349780288	0.987523216389711	Exon	Caudate
e694896	ENSG00000110888.17	ENSG00000110888	CAPRIN2	0.0048824875799166	1.0434757564388	0.129209144725324	0.897259220000306	0.987524683686403	Exon	Caudate
e937721	ENSG00000126858.16	ENSG00000126858	RHOT1	0.0036388432548726	0.850864077402764	0.129206888920602	0.89726100372077	0.987524683686403	Exon	Caudate
e1067062	ENSG00000161671.16	ENSG00000161671	EMC10	-0.0088091701808651	-1.43494041443862	-0.129204342823883	0.897263016982906	0.987524683686403	Exon	Caudate
e724695	ENSG00000198707.14	ENSG00000198707	CEP290	-0.0046541189039478	-0.291963761853692	-0.129195839521311	0.897269740761004	0.987526564633247	Exon	Caudate
e531558	ENSG00000147955.16	ENSG00000147955	SIGMAR1	0.0056978343733137	-1.18202734741746	0.129191390256424	0.897273258911116	0.987526564633247	Exon	Caudate
e919340	ENSG00000170291.14	ENSG00000170291	ELP5	0.0058337666251537	-1.35988739844666	0.129183931020433	0.89727915712865	0.987526564633247	Exon	Caudate
e298262	ENSG00000118785.13	ENSG00000118785	SPP1	0.0114770790840593	3.33039637813238	0.129183208418028	0.897279728510014	0.987526564633247	Exon	Caudate
e1136869	ENSG00000196419.12	ENSG00000196419	XRCC6	-0.0034369592358188	2.0724862899911	-0.129179763269227	0.897282452683554	0.987526564633247	Exon	Caudate
e302822	ENSG00000145348.16	ENSG00000145348	TBCK	-0.0048302763186073	-0.895886521928784	-0.1291793794177	0.897282756205548	0.987526564633247	Exon	Caudate
e447601	ENSG00000005486.16	ENSG00000005486	RHBDD2	-0.0049014371918716	4.81280355551695	-0.129178025567712	0.897283826732209	0.987526564633247	Exon	Caudate
e216564	ENSG00000211456.10	ENSG00000211456	SACM1L	-0.007109011877756	-2.12990289739175	-0.129164074831873	0.89729485797614	0.987526999550037	Exon	Caudate
e1168380	ENSG00000101972.18	ENSG00000101972	STAG2	0.0050570247563706	-0.426961104272202	0.129163932211798	0.897294970749996	0.987526999550037	Exon	Caudate
e968650	ENSG00000130935.9	ENSG00000130935	NOL11	0.0040150423008076	0.149647655393551	0.129162443704187	0.897296147756532	0.987526999550037	Exon	Caudate
e540630	ENSG00000230303.5	ENSG00000230303		0.012586756474938	-3.82126696999879	0.129161417370401	0.89729695930883	0.987526999550037	Exon	Caudate
e946187	ENSG00000131473.16	ENSG00000131473	ACLY	-0.0040545243275676	0.82892169802877	-0.129158703723887	0.897299105069424	0.987526999550037	Exon	Caudate
e261681	ENSG00000114346.13	ENSG00000114346	ECT2	-0.005196621755425	-0.0889293364484379	-0.129156385170375	0.897300938418889	0.987526999550037	Exon	Caudate
e898948	ENSG00000102908.20	ENSG00000102908	NFAT5	0.0043724034857595	-0.0497178753555647	0.129153369957881	0.897303322638228	0.987526999550037	Exon	Caudate
e386574	ENSG00000224557.7	ENSG00000224557	HLA-DPB2	-0.0265080722788338	-4.00785070744454	-0.129144654917508	0.897310213888387	0.987528289528557	Exon	Caudate
e1091939	ENSG00000124177.14	ENSG00000124177	CHD6	0.0024662703680619	1.28233628592192	0.129138379302293	0.897315176214947	0.987528289528557	Exon	Caudate
e227062	ENSG00000114841.17	ENSG00000114841	DNAH1	-0.0079307962839832	-2.15842899199069	-0.129138294898306	0.897315242955865	0.987528289528557	Exon	Caudate
e632801	ENSG00000255190.2	ENSG00000255190	TRIM51DP	-0.0221068048802505	-3.91237730981325	-0.129136253994958	0.897316856763293	0.987528289528557	Exon	Caudate
e1023692	ENSG00000105518.13	ENSG00000105518	TMEM205	-0.0074796980746208	-2.09304377128462	-0.129134487061896	0.897318253934015	0.987528289528557	Exon	Caudate
e31992	ENSG00000132768.13	ENSG00000132768	DPH2	-0.0052537900726883	-1.07634609117616	-0.129131182651371	0.897320866838405	0.987528289528557	Exon	Caudate
e933732	ENSG00000076382.16	ENSG00000076382	SPAG5	-0.0073850800358648	-1.93629014508938	-0.12911986748394	0.897329814116114	0.987533684887838	Exon	Caudate
e374166	ENSG00000188428.18	ENSG00000188428	BLOC1S5	-0.0037712469833559	0.412813113853115	-0.129118081013308	0.897331226738818	0.987533684887838	Exon	Caudate
e960924	ENSG00000214226.8	ENSG00000214226	C17orf67	0.0135786693160166	-3.71387206879734	0.129105153294689	0.897341449132572	0.987541931851269	Exon	Caudate
e394598	ENSG00000096384.19	ENSG00000096384	HSP90AB1	-0.0049470407513771	5.20122985103907	-0.129101385142887	0.897344428743607	0.987542207963804	Exon	Caudate
e44196	ENSG00000116754.13	ENSG00000116754	SRSF11	-0.0035293192571323	1.45094170962378	-0.129090359161756	0.897353147385593	0.987548799952799	Exon	Caudate
e849007	ENSG00000157823.16	ENSG00000157823	AP3S2	0.0032852075663134	0.430209923085581	0.129086330937483	0.897356332651292	0.987549302367711	Exon	Caudate
e509839	ENSG00000186106.11	ENSG00000186106	ANKRD46	0.0026825321000336	2.04502967975755	0.129076519043117	0.897364091285477	0.98755401334686	Exon	Caudate
e1147155	ENSG00000177189.12	ENSG00000177189	RPS6KA3	-0.0048965783077773	-0.112662686057475	-0.129067508429486	0.897371216325503	0.98755401334686	Exon	Caudate
e712090	ENSG00000139613.11	ENSG00000139613	SMARCC2	-0.0029068172881294	2.35627729642048	-0.129063523559999	0.89737436731828	0.98755401334686	Exon	Caudate
e363395	ENSG00000164609.9	ENSG00000164609	SLU7	-0.0028547839905955	1.62785901135767	-0.129062619106245	0.897375082505604	0.98755401334686	Exon	Caudate
e902603	ENSG00000140839.11	ENSG00000140839	CLEC18B	-0.0130949332884067	-3.35089634551187	-0.129056976153179	0.897379544613475	0.98755401334686	Exon	Caudate
e1079202	ENSG00000088854.12	ENSG00000088854	C20orf194	-0.0040417622511075	1.417856505826	-0.129056745219684	0.897379727221862	0.98755401334686	Exon	Caudate
e212942	ENSG00000157036.12	ENSG00000157036	EXOG	-0.0028948109187767	1.03779931583825	-0.129053679341124	0.897382151535659	0.98755401334686	Exon	Caudate
e1101583	ENSG00000130589.16	ENSG00000130589	HELZ2	-0.0107470940965278	-2.43327058740768	-0.129046494197613	0.897387833122114	0.98755401334686	Exon	Caudate
e626007	ENSG00000085063.14	ENSG00000085063	CD59	-0.0041045840124108	4.89331420133516	-0.12904629608374	0.89738798977892	0.98755401334686	Exon	Caudate
e356963	ENSG00000113578.17	ENSG00000113578	FGF1	0.0072533170094802	-0.738371334768423	0.129044291195416	0.897389575126992	0.98755401334686	Exon	Caudate
e498420	ENSG00000228801.5	ENSG00000228801		-0.0111597370484133	-3.56853691659895	-0.129038266997217	0.897394338711996	0.98755401334686	Exon	Caudate
e968470	ENSG00000197170.9	ENSG00000197170	PSMD12	-0.0051484419551012	-1.16107478016726	-0.129030800187652	0.897400243035185	0.98755401334686	Exon	Caudate
e791282	ENSG00000119707.13	ENSG00000119707	RBM25	-0.0051706566747307	0.430628319111475	-0.129027185148429	0.897403101602157	0.98755401334686	Exon	Caudate
e159909	ENSG00000182389.19	ENSG00000182389	CACNB4	0.0070274201115017	0.578741948929888	0.129024763691072	0.897405016353367	0.98755401334686	Exon	Caudate
e150704	ENSG00000144120.12	ENSG00000144120	TMEM177	-0.0055499111671502	-0.632463528780796	-0.129024109356943	0.897405533763807	0.98755401334686	Exon	Caudate
e738212	ENSG00000089250.18	ENSG00000089250	NOS1	0.0112155345959499	-2.98237322099334	0.129021050827872	0.897407952276275	0.98755401334686	Exon	Caudate
e375389	ENSG00000124523.15	ENSG00000124523	SIRT5	0.0043503834451069	0.166278829790392	0.129017315500873	0.897410905963713	0.98755401334686	Exon	Caudate
e320209	ENSG00000188818.12	ENSG00000188818	ZDHHC11	0.0210169912459926	-2.023531281187	0.12901597888551	0.897411962884647	0.98755401334686	Exon	Caudate
e572571	ENSG00000150867.13	ENSG00000150867	PIP4K2A	-0.0064630456924684	2.76631800929507	-0.129015239432939	0.897412547602606	0.98755401334686	Exon	Caudate
e1011659	ENSG00000064961.18	ENSG00000064961	HMG20B	0.0061963985842996	-1.03794439694055	0.129005721032728	0.897420074228997	0.98755401334686	Exon	Caudate
e427715	ENSG00000008256.15	ENSG00000008256	CYTH3	0.0100283596835434	-3.20354119631239	0.129003369750287	0.897421933495016	0.98755401334686	Exon	Caudate
e186178	ENSG00000115568.15	ENSG00000115568	ZNF142	0.0074219790058156	-2.46574471190795	0.12900308956027	0.89742215505405	0.98755401334686	Exon	Caudate
e534516	ENSG00000232454.2	ENSG00000232454		0.008183166129698	-2.41057525913481	0.12899883586134	0.897425518648911	0.98755401334686	Exon	Caudate
e750162	ENSG00000122035.6	ENSG00000122035	RASL11A	0.0082578660773316	-2.07783108666053	0.128998096374435	0.897426103395316	0.98755401334686	Exon	Caudate
e238028	ENSG00000081154.11	ENSG00000081154	PCNP	-0.0026059452942978	2.29542175996288	-0.128993185246983	0.897429986851739	0.987555284014948	Exon	Caudate
e512484	ENSG00000147642.16	ENSG00000147642	SYBU	0.009490750337808	-2.13460277069091	0.128980320763685	0.89744015940747	0.987563300647867	Exon	Caudate
e994158	ENSG00000141441.15	ENSG00000141441	GAREM1	-0.0051787508822426	3.08416787040723	-0.128974470262952	0.897444785680863	0.987563300647867	Exon	Caudate
e496138	ENSG00000083168.9	ENSG00000083168	KAT6A	0.0044552424267172	-0.398931387940674	0.128973619768763	0.89744545820797	0.987563300647867	Exon	Caudate
e801177	ENSG00000252481.1	ENSG00000252481	SCARNA13	0.0059249654748206	4.43485169946998	0.128957223719043	0.897458423376158	0.987572110471882	Exon	Caudate
e957565	ENSG00000015532.9	ENSG00000015532	XYLT2	0.0059842430192156	-1.73726204133177	0.128950690094271	0.897463589844365	0.987572110471882	Exon	Caudate
e405620	ENSG00000112249.13	ENSG00000112249	ASCC3	-0.0040748655899111	-0.428157228088944	-0.128948441623721	0.897465367824982	0.987572110471882	Exon	Caudate
e559402	ENSG00000107263.18	ENSG00000107263	RAPGEF1	-0.0056981686623989	0.543899941576389	-0.128946468956801	0.897466927713994	0.987572110471882	Exon	Caudate
e698786	ENSG00000139218.17	ENSG00000139218	SCAF11	0.005360610857223	-0.239350262861568	0.128946240817439	0.897467108115527	0.987572110471882	Exon	Caudate
e492966	ENSG00000129696.12	ENSG00000129696	TTI2	0.0044494295346005	-0.988955086101874	0.128936842612052	0.89747453976472	0.987575947146791	Exon	Caudate
e774234	ENSG00000100949.14	ENSG00000100949	RABGGTA	0.0057414388754822	-1.77066312057208	0.128931830568546	0.897478503051564	0.987575947146791	Exon	Caudate
e938893	ENSG00000267618.5	ENSG00000267618		0.0041298780072044	-0.778256566052689	0.12893103272765	0.89747913394663	0.987575947146791	Exon	Caudate
e690187	ENSG00000023697.12	ENSG00000023697	DERA	0.0071635926754886	-1.85128096575157	0.128926620355195	0.897482623044467	0.987575947146791	Exon	Caudate
e676396	ENSG00000134909.18	ENSG00000134909	ARHGAP32	-0.0045818321226629	2.53889506242579	-0.128924577052474	0.897484238793398	0.987575947146791	Exon	Caudate
e320704	ENSG00000049656.13	ENSG00000049656	CLPTM1L	-0.0025466841862493	1.97163123789898	-0.128914457824331	0.897492240615518	0.987581749457849	Exon	Caudate
e919642	ENSG00000132522.15	ENSG00000132522	GPS2	0.003804475594913	0.409567357390982	0.128907141066801	0.897498026378759	0.987582091015388	Exon	Caudate
e744630	ENSG00000196498.13	ENSG00000196498	NCOR2	-0.0053890137849674	-0.856548591808203	-0.128905850425701	0.897499046960343	0.987582091015388	Exon	Caudate
e684952	ENSG00000215021.8	ENSG00000215021	PHB2	-0.0029552176552766	1.33680015525207	-0.128903712546503	0.89750073750051	0.987582091015388	Exon	Caudate
e703733	ENSG00000066117.14	ENSG00000066117	SMARCD1	0.0099285525295399	-3.32802576116507	0.128899673093301	0.89750393172244	0.987582603118524	Exon	Caudate
e219987	ENSG00000008300.15	ENSG00000008300	CELSR3	-0.0064127043241002	0.732440017542066	-0.128882871896327	0.897517217387949	0.987594219463848	Exon	Caudate
e528200	ENSG00000164985.14	ENSG00000164985	PSIP1	0.0036496093547727	1.23178189762604	0.128877476943306	0.89752148349138	0.987595910981532	Exon	Caudate
e121648	ENSG00000119787.13	ENSG00000119787	ATL2	-0.0049705442816103	2.64802997699544	-0.128871772816522	0.897525994079739	0.98759738505876	Exon	Caudate
e53705	ENSG00000116266.10	ENSG00000116266	STXBP3	0.0064703497591332	2.33165197067082	0.128868880930153	0.897528280865557	0.98759738505876	Exon	Caudate
e570181	ENSG00000239665.8	ENSG00000239665		-0.012224438127487	-3.79397936012607	-0.128862257266257	0.897533518592093	0.987599947839678	Exon	Caudate
e925341	ENSG00000006744.18	ENSG00000006744	ELAC2	0.0059227508162218	-1.45193502635429	0.128854634089487	0.897539546698685	0.987599947839678	Exon	Caudate
e540508	ENSG00000135049.15	ENSG00000135049	AGTPBP1	0.0057516521060043	2.00929996717548	0.12885388255195	0.897540140985158	0.987599947839678	Exon	Caudate
e153826	ENSG00000136002.17	ENSG00000136002	ARHGEF4	-0.0045682238205136	0.71044459408364	-0.128851078311922	0.897542358468936	0.987599947839678	Exon	Caudate
e498245	ENSG00000147481.14	ENSG00000147481	SNTG1	0.0053326270003988	1.19920592472477	0.128848465009514	0.897544424967405	0.987599947839678	Exon	Caudate
e254296	ENSG00000163714.17	ENSG00000163714	U2SURP	-0.0039854878324324	1.2399892104951	-0.128845229876317	0.897546983186578	0.987599947839678	Exon	Caudate
e98425	ENSG00000162813.17	ENSG00000162813	BPNT1	0.0043793370040224	-0.640946157249686	0.128837049890856	0.897553451609914	0.987603336827932	Exon	Caudate
e278760	ENSG00000072840.12	ENSG00000072840	EVC	0.0096274653066144	-3.27506443922122	0.128831473744548	0.897557861019579	0.987603336827932	Exon	Caudate
e124453	ENSG00000171132.13	ENSG00000171132	PRKCE	-0.0056469338297328	-1.20991199400514	-0.128830982072476	0.897558249815768	0.987603336827932	Exon	Caudate
e771525	ENSG00000129460.15	ENSG00000129460	NGDN	-0.0032709505851852	0.693834703333247	-0.128808028853645	0.897576400404409	0.987609870414231	Exon	Caudate
e738112	ENSG00000088992.17	ENSG00000088992	TESC	0.0104703848027079	-2.65110776899815	0.128807611723116	0.897576730256885	0.987609870414231	Exon	Caudate
e806268	ENSG00000142208.15	ENSG00000142208	AKT1	-0.0031354947126815	1.33715605620585	-0.128804092349969	0.897579513256837	0.987609870414231	Exon	Caudate
e793606	ENSG00000198208.11	ENSG00000198208	RPS6KL1	0.007679720091412	-2.35767293404616	0.128803666456418	0.897579850038981	0.987609870414231	Exon	Caudate
e815177	ENSG00000171262.11	ENSG00000171262	FAM98B	-0.0033101588927079	0.458388940527311	-0.128802847145835	0.897580497921994	0.987609870414231	Exon	Caudate
e1099137	ENSG00000101158.13	ENSG00000101158	NELFCD	-0.0037838993853092	-0.407346337468397	-0.128802767212195	0.897580561130808	0.987609870414231	Exon	Caudate
e492608	ENSG00000104695.12	ENSG00000104695	PPP2CB	-0.0032940301714133	2.73899933871454	-0.128797553411768	0.897584684028948	0.987611404223146	Exon	Caudate
e632172	ENSG00000109920.12	ENSG00000109920	FNBP4	0.0035986167888469	1.05054425021249	0.128788164399396	0.897592108551363	0.987616570785114	Exon	Caudate
e750848	ENSG00000189403.14	ENSG00000189403	HMGB1	-0.0042094609673924	1.59613362672963	-0.128781914656432	0.897597050647691	0.987617333554	Exon	Caudate
e749126	ENSG00000027001.9	ENSG00000027001	MIPEP	-0.0055266850909081	-1.56735790552884	-0.128777558278463	0.897600495534054	0.987617333554	Exon	Caudate
e968254	ENSG00000154229.11	ENSG00000154229	PRKCA	0.0034785192295918	1.1418248884203	0.128776934790735	0.897600988568653	0.987617333554	Exon	Caudate
e585949	ENSG00000107742.12	ENSG00000107742	SPOCK2	-0.0064018203330013	2.83467457762661	-0.128773244308558	0.897603906887366	0.987617541939687	Exon	Caudate
e1015021	ENSG00000031823.14	ENSG00000031823	RANBP3	0.0031333381150495	0.281071811223932	0.128763362092971	0.897611721443449	0.98762313755023	Exon	Caudate
e71069	ENSG00000163463.11	ENSG00000163463	KRTCAP2	-0.0036367921562999	1.96520120984678	-0.128754860557349	0.897618444207707	0.987625825856348	Exon	Caudate
e1134754	ENSG00000100226.15	ENSG00000100226	GTPBP1	0.0039840677234828	0.0442844848353939	0.12875185271321	0.89762082272413	0.987625825856348	Exon	Caudate
e274724	ENSG00000178950.16	ENSG00000178950	GAK	0.0036604278157003	-0.0312586382450591	0.128749484381102	0.897622695533526	0.987625825856348	Exon	Caudate
e1097453	ENSG00000124098.9	ENSG00000124098	FAM210B	-0.0089156467710902	-2.8294619803037	-0.128746468337191	0.897625080535748	0.987625825856348	Exon	Caudate
e827154	ENSG00000047346.12	ENSG00000047346	FAM214A	-0.0049862161884153	-0.34534852814167	-0.128740073449053	0.897630137435493	0.987628387211994	Exon	Caudate
e854250	ENSG00000103126.14	ENSG00000103126	AXIN1	0.0032592593661764	0.642628139693682	0.128736007494093	0.897633352681801	0.987628922256817	Exon	Caudate
e496812	ENSG00000070501.11	ENSG00000070501	POLB	0.0088668414317011	-2.51257725505697	0.128731160428081	0.897637185611634	0.987630136908003	Exon	Caudate
e1013088	ENSG00000167671.11	ENSG00000167671	UBXN6	0.0040593664552319	1.66335741280507	0.128718360098508	0.897647307780558	0.987636727741122	Exon	Caudate
e953383	ENSG00000120071.12	ENSG00000120071	KANSL1	-0.0086708052400495	-2.65717791947499	-0.128714913369723	0.897650033367221	0.987636727741122	Exon	Caudate
e200867	ENSG00000134109.10	ENSG00000134109	EDEM1	-0.0060853216935558	-1.2841400479876	-0.128710466593392	0.89765354976819	0.987636727741122	Exon	Caudate
e618446	ENSG00000133812.15	ENSG00000133812	SBF2	-0.0033181335485885	0.460699834458444	-0.128709781144043	0.897654091804796	0.987636727741122	Exon	Caudate
e1059745	ENSG00000142230.11	ENSG00000142230	SAE1	0.0032706728724514	0.783272452555418	0.128705324072315	0.897657616349446	0.987637603052819	Exon	Caudate
e758947	ENSG00000083520.14	ENSG00000083520	DIS3	-0.0042421782128077	0.0158802472157021	-0.128695931752445	0.897665043575739	0.987640801838231	Exon	Caudate
e712707	ENSG00000062485.18	ENSG00000062485	CS	0.0031946959015953	1.20396110565977	0.128691529971455	0.897668524404018	0.987640801838231	Exon	Caudate
e361616	ENSG00000055147.18	ENSG00000055147	FAM114A2	0.0065601033125543	-1.09366502968941	0.128685079745233	0.897673625099759	0.987640801838231	Exon	Caudate
e489084	ENSG00000179388.8	ENSG00000179388	EGR3	0.0079890857617906	3.97756128376522	0.128683423251605	0.897674935018841	0.987640801838231	Exon	Caudate
e1050306	ENSG00000105221.16	ENSG00000105221	AKT2	-0.0088654679202329	-2.66219432215534	-0.128680833536263	0.89767698290989	0.987640801838231	Exon	Caudate
e21231	ENSG00000116350.16	ENSG00000116350	SRSF4	-0.0024830035739154	3.16325824669132	-0.128674006458773	0.897682381618832	0.987640801838231	Exon	Caudate
e602887	ENSG00000229847.8	ENSG00000229847	EMX2OS	-0.0054426155702059	0.663390503011452	-0.128671141909408	0.897684646845491	0.987640801838231	Exon	Caudate
e775756	ENSG00000092108.20	ENSG00000092108	SCFD1	0.0033259249187236	1.27004790103942	0.128669042868109	0.897686306724665	0.987640801838231	Exon	Caudate
e708439	ENSG00000139546.10	ENSG00000139546	TARBP2	0.0066800010916064	-2.03595450426269	0.128664727790585	0.897689719001631	0.987640801838231	Exon	Caudate
e655124	ENSG00000077514.8	ENSG00000077514	POLD3	0.0052575367005624	-1.34432308615759	0.128661099605713	0.897692588099103	0.987640801838231	Exon	Caudate
e482374	ENSG00000183117.18	ENSG00000183117	CSMD1	-0.0081648189240011	-0.727251792767897	-0.128660827774564	0.8976928030579	0.987640801838231	Exon	Caudate
e589854	ENSG00000133661.15	ENSG00000133661	SFTPD	0.0092460952930543	-2.62768496158109	0.128660235278081	0.897693271592648	0.987640801838231	Exon	Caudate
e1083611	ENSG00000089101.17	ENSG00000089101	CFAP61	-0.0105772452192301	-3.40934218941912	-0.128655955821726	0.897696655704944	0.987641522599952	Exon	Caudate
e106888	ENSG00000117020.16	ENSG00000117020	AKT3	0.0038547670812457	4.22874603152213	0.1286446079828	0.897705629368129	0.98764799747138	Exon	Caudate
e515241	ENSG00000164961.15	ENSG00000164961	KIAA0196	-0.003966228889906	0.217542285469578	-0.128641611507025	0.897707998928483	0.98764799747138	Exon	Caudate
e398077	ENSG00000112200.16	ENSG00000112200	ZNF451	0.0046317829345504	-0.215823092813752	0.12863229517191	0.897715366128326	0.987650210753895	Exon	Caudate
e872306	ENSG00000167191.11	ENSG00000167191	GPRC5B	-0.0106212588675485	-2.91728050486642	-0.128629017832058	0.897717957795216	0.987650210753895	Exon	Caudate
e999567	ENSG00000187323.11	ENSG00000187323	DCC	0.0069907768079798	-0.651335010293796	0.128627060979296	0.897719505242979	0.987650210753895	Exon	Caudate
e246384	ENSG00000114554.11	ENSG00000114554	PLXNA1	0.0089823325186594	-3.00355055452768	0.128625263418949	0.8977209267252	0.987650210753895	Exon	Caudate
e568975	ENSG00000048740.18	ENSG00000048740	CELF2	-0.005407017873642	4.40268188725824	-0.128620499528594	0.897724693935753	0.987650476086135	Exon	Caudate
e1024303	ENSG00000161914.9	ENSG00000161914	ZNF653	-0.0059613416259547	-1.20057557902576	-0.128618056390162	0.897726625932603	0.987650476086135	Exon	Caudate
e1039248	ENSG00000131943.17	ENSG00000131943	C19orf12	0.0115273756552683	-3.70398752627219	0.128613269855141	0.89773041105373	0.987651637974636	Exon	Caudate
e289296	ENSG00000134852.14	ENSG00000134852	CLOCK	-0.0046852946933556	-0.291910458275287	-0.128607022126309	0.897735351668834	0.987652757913289	Exon	Caudate
e318741	ENSG00000154556.17	ENSG00000154556	SORBS2	0.0065901798937396	-0.187271224011334	0.128605080507358	0.897736887074297	0.987652757913289	Exon	Caudate
e809541	ENSG00000224078.12	ENSG00000224078	SNHG14	0.0040147115281967	1.08275710823629	0.128597867202471	0.897742591259591	0.987653442411306	Exon	Caudate
e843829	ENSG00000185787.14	ENSG00000185787	MORF4L1	0.0027273829258388	2.9207030897668	0.12859515014827	0.897744739871188	0.987653442411306	Exon	Caudate
e161753	ENSG00000153246.12	ENSG00000153246	PLA2R1	0.0076617282569351	-0.0056082919909133	0.12859126681446	0.897747810763041	0.987653442411306	Exon	Caudate
e619448	ENSG00000170242.17	ENSG00000170242	USP47	0.0039887507739412	0.292561579689925	0.128585596807026	0.897752294536832	0.987653442411306	Exon	Caudate
e19732	ENSG00000186501.14	ENSG00000186501	TMEM222	-0.0034013920245699	0.801369656183174	-0.128582718331528	0.897754570801944	0.987653442411306	Exon	Caudate
e173674	ENSG00000064989.12	ENSG00000064989	CALCRL	-0.0071286584692534	-1.33389508252038	-0.128579576111315	0.897757055634289	0.987653442411306	Exon	Caudate
e48330	ENSG00000065243.19	ENSG00000065243	PKN2	0.0048542382171222	-0.736375602131997	0.128579365443977	0.897757222227682	0.987653442411306	Exon	Caudate
e125542	ENSG00000162869.15	ENSG00000162869	PPP1R21	0.0041244034781422	0.565949609668206	0.128576685548259	0.897759341459878	0.987653442411306	Exon	Caudate
e519996	ENSG00000158106.13	ENSG00000158106	RHPN1	0.0064250230216637	-1.28016930514497	0.128568401274134	0.897765892577793	0.987655108110429	Exon	Caudate
e643728	ENSG00000014138.8	ENSG00000014138	POLA2	-0.0070689313193924	-2.00863081518439	-0.128567868853296	0.897766313610899	0.987655108110429	Exon	Caudate
e551249	ENSG00000136940.13	ENSG00000136940	PDCL	-0.0044053261794805	-0.47578627060001	-0.128558204435564	0.897773956141405	0.987659137328768	Exon	Caudate
e956817	ENSG00000136504.11	ENSG00000136504	KAT7	-0.0058346803433438	-0.927195824962326	-0.128548662665951	0.897781501692273	0.987659137328768	Exon	Caudate
e204083	ENSG00000197548.12	ENSG00000197548	ATG7	-0.0039943451521844	-0.505306776700187	-0.128545890805718	0.897783693657687	0.987659137328768	Exon	Caudate
e106984	ENSG00000179456.10	ENSG00000179456	ZBTB18	-0.003422874002665	5.16347807605538	-0.128545608728295	0.897783916722353	0.987659137328768	Exon	Caudate
e106986	ENSG00000179456.10	ENSG00000179456	ZBTB18	-0.003422874002665	5.16347807605538	-0.128545608728295	0.897783916722353	0.987659137328768	Exon	Caudate
e732260	ENSG00000075856.11	ENSG00000075856	SART3	-0.00328459656804	0.0708726459819511	-0.128542531251104	0.897786350368276	0.987659137328768	Exon	Caudate
e863181	ENSG00000188827.10	ENSG00000188827	SLX4	0.0046967952745396	-0.628935021932955	0.128534459903316	0.897792733134263	0.987663156796914	Exon	Caudate
e557870	ENSG00000136878.12	ENSG00000136878	USP20	-0.0038574009664309	-0.304296025973045	-0.128520304109523	0.897803927454087	0.987663839305604	Exon	Caudate
e29591	ENSG00000010803.16	ENSG00000010803	SCMH1	-0.0043252416976191	-0.601986886204597	-0.128515762670775	0.897807518801897	0.987663839305604	Exon	Caudate
e405260	ENSG00000123552.17	ENSG00000123552	USP45	-0.0049706314698375	1.12681024387621	-0.128515060106123	0.897808074386816	0.987663839305604	Exon	Caudate
e1006458	ENSG00000070423.17	ENSG00000070423	RNF126	-0.0056298374290048	-0.591265737637841	-0.128511926839747	0.89781055216017	0.987663839305604	Exon	Caudate
e687292	ENSG00000111788.10	ENSG00000111788		-0.0235066720504969	-4.48850951817611	-0.128511869100104	0.897810597820437	0.987663839305604	Exon	Caudate
e735959	ENSG00000111300.9	ENSG00000111300	NAA25	0.0047096704916126	-0.685431131833405	0.128498022644431	0.897821547549118	0.987663839305604	Exon	Caudate
e402238	ENSG00000083097.14	ENSG00000083097	DOPEY1	-0.0037037836663906	0.439188659321677	-0.128493975930417	0.897824747680084	0.987663839305604	Exon	Caudate
e608036	ENSG00000214279.12	ENSG00000214279		-0.013115651750434	-2.79505070510866	-0.128492929198179	0.8978255754335	0.987663839305604	Exon	Caudate
e1175522	ENSG00000102032.12	ENSG00000102032	RENBP	0.004569125252529	-0.637077999138216	0.128489470876699	0.897828310266864	0.987663839305604	Exon	Caudate
e810411	ENSG00000182256.12	ENSG00000182256	GABRG3	0.0094046460106723	-2.45913799689952	0.128485230747177	0.897831663354049	0.987663839305604	Exon	Caudate
e60782	ENSG00000162825.16	ENSG00000162825	NBPF20	-0.0110682956174103	-3.58675482402495	-0.12848181131733	0.897834367434666	0.987663839305604	Exon	Caudate
e134536	ENSG00000135624.15	ENSG00000135624	CCT7	0.002455134534684	2.46155851451658	0.128475171560114	0.897839618149326	0.987663839305604	Exon	Caudate
e876765	ENSG00000077235.17	ENSG00000077235	GTF3C1	0.0034312326586182	1.65315276878912	0.128468703485924	0.897844733101504	0.987663839305604	Exon	Caudate
e873822	ENSG00000197006.13	ENSG00000197006	METTL9	0.0046774625742217	0.709586505794004	0.12846345145288	0.897848886411647	0.987663839305604	Exon	Caudate
e145041	ENSG00000204634.12	ENSG00000204634	TBC1D8	0.0071823071405245	-2.1181176432758	0.128461382478682	0.897850522558164	0.987663839305604	Exon	Caudate
e128663	ENSG00000115464.14	ENSG00000115464	USP34	0.0046269632977375	0.123367727750052	0.128450817256873	0.897858877551157	0.987663839305604	Exon	Caudate
e975493	ENSG00000161533.11	ENSG00000161533	ACOX1	-0.0031336973601228	1.00821956605608	-0.128441677698191	0.897866105136816	0.987663839305604	Exon	Caudate
e717078	ENSG00000139263.11	ENSG00000139263	LRIG3	-0.0109143570141135	-2.83913084568269	-0.128438373504363	0.897868718103578	0.987663839305604	Exon	Caudate
e50077	ENSG00000223745.7	ENSG00000223745	CCDC18-AS1	-0.0061318516193135	-1.49856596585776	-0.12843724236249	0.897869612614347	0.987663839305604	Exon	Caudate
e222509	ENSG00000164061.4	ENSG00000164061	BSN	0.0072342609971974	5.8309030344385	0.128432274516354	0.897873541205197	0.987663839305604	Exon	Caudate
e83193	ENSG00000183831.6	ENSG00000183831	ANKRD45	0.0050462878941247	0.691133717869914	0.128431104713519	0.897874466289912	0.987663839305604	Exon	Caudate
e976166	ENSG00000129646.14	ENSG00000129646	QRICH2	0.0087179215992587	-2.9068716451702	0.12843070996426	0.897874778459221	0.987663839305604	Exon	Caudate
e553268	ENSG00000136895.18	ENSG00000136895	GARNL3	-0.0042316697319683	-0.0913895735353685	-0.128429759586823	0.897875530021603	0.987663839305604	Exon	Caudate
e553315	ENSG00000136895.18	ENSG00000136895	GARNL3	-0.0042316697319683	-0.0913895735353685	-0.128429759586823	0.897875530021603	0.987663839305604	Exon	Caudate
e226957	ENSG00000114841.17	ENSG00000114841	DNAH1	-0.0083871311966288	-2.20541520812271	-0.128422395587786	0.897881353505419	0.987663839305604	Exon	Caudate
e1147864	ENSG00000101868.10	ENSG00000101868	POLA1	0.0053212634647002	-1.26587324270731	0.128418925931131	0.897884097327541	0.987663839305604	Exon	Caudate
e705004	ENSG00000278126.1	ENSG00000278126		-0.0065655145732135	-0.726677352594112	-0.128407078289461	0.897893466512044	0.987663839305604	Exon	Caudate
e809290	ENSG00000182636.5	ENSG00000182636	NDN	-0.004148551315164	3.50214398914107	-0.128406850068389	0.897893646990746	0.987663839305604	Exon	Caudate
e781853	ENSG00000087301.8	ENSG00000087301	TXNDC16	-0.0044815046237516	0.075167425094543	-0.128400943114555	0.897898318249951	0.987663839305604	Exon	Caudate
e1149587	ENSG00000165175.15	ENSG00000165175	MID1IP1	0.0057836550770935	3.95683415214548	0.12840091391843	0.897898341338453	0.987663839305604	Exon	Caudate
e297126	ENSG00000163625.15	ENSG00000163625	WDFY3	0.0029136197027815	1.67488790258855	0.128399414911494	0.897899526763886	0.987663839305604	Exon	Caudate
e531006	ENSG00000137073.20	ENSG00000137073	UBAP2	0.0040569290472384	-0.691369529560869	0.128396066764029	0.897902174503736	0.987663839305604	Exon	Caudate
e780963	ENSG00000151748.14	ENSG00000151748	SAV1	-0.0039586404473335	0.151558951375703	-0.128391519529113	0.897905770492663	0.987663839305604	Exon	Caudate
e1050509	ENSG00000105223.19	ENSG00000105223	PLD3	0.0059943980203556	0.288152544468703	0.128390829638304	0.897906316063893	0.987663839305604	Exon	Caudate
e16193	ENSG00000125944.18	ENSG00000125944	HNRNPR	0.0027769289056948	3.94173087126206	0.12838516449141	0.897910796109696	0.987663839305604	Exon	Caudate
e335332	ENSG00000083312.17	ENSG00000083312	TNPO1	-0.0037049119010278	0.992561873469264	-0.128382255332426	0.897913096698354	0.987663839305604	Exon	Caudate
e946939	ENSG00000278829.1	ENSG00000278829		0.0114359889311214	-3.70535858317835	0.128375094034279	0.897918759919944	0.987663839305604	Exon	Caudate
e995461	ENSG00000134759.13	ENSG00000134759	ELP2	-0.0035059691301062	1.04068515953257	-0.128365811601583	0.897926100562352	0.987663839305604	Exon	Caudate
e11939	ENSG00000055070.16	ENSG00000055070	SZRD1	-0.0056907978322221	-1.47293237000894	-0.12836534817073	0.897926467048425	0.987663839305604	Exon	Caudate
e174347	ENSG00000138381.9	ENSG00000138381	ASNSD1	-0.0037057456274873	0.659004959251213	-0.128361420782116	0.897929572870205	0.987663839305604	Exon	Caudate
e246285	ENSG00000197763.13	ENSG00000197763	TXNRD3	0.0074636244347097	-1.72262252696666	0.128360298553373	0.897930460341231	0.987663839305604	Exon	Caudate
e794825	ENSG00000009830.11	ENSG00000009830	POMT2	-0.005224914161457	-1.16328237910118	-0.12835927358482	0.897931270897925	0.987663839305604	Exon	Caudate
e782162	ENSG00000073712.14	ENSG00000073712	FERMT2	-0.0093108659992329	-2.06819381744972	-0.1283542942606	0.897935208605208	0.987663839305604	Exon	Caudate
e284416	ENSG00000065882.15	ENSG00000065882	TBC1D1	-0.005203779216471	-1.01022451435937	-0.128353787950868	0.897935609000952	0.987663839305604	Exon	Caudate
e952182	ENSG00000136448.11	ENSG00000136448	NMT1	0.0034808540783783	0.378435266576224	0.128347917241596	0.897940251629404	0.987663839305604	Exon	Caudate
e284431	ENSG00000065882.15	ENSG00000065882	TBC1D1	-0.0122921928597269	-3.47778815483267	-0.128343094458513	0.897944065547678	0.987663839305604	Exon	Caudate
e197179	ENSG00000130294.14	ENSG00000130294	KIF1A	0.0054653958091782	1.4419295887447	0.128331617420962	0.897953141744634	0.987663839305604	Exon	Caudate
e722657	ENSG00000067798.14	ENSG00000067798	NAV3	0.00541891089934	-1.12494691457755	0.128328672173082	0.897955470888764	0.987663839305604	Exon	Caudate
e537016	ENSG00000119139.17	ENSG00000119139	TJP2	0.0092269163825372	1.26649564654964	0.128320334495476	0.8979620644482	0.987663839305604	Exon	Caudate
e1061823	ENSG00000063176.15	ENSG00000063176	SPHK2	-0.0051327261824426	-0.919223554293627	-0.128315022834535	0.897966264992346	0.987663839305604	Exon	Caudate
e355868	ENSG00000177839.6	ENSG00000177839	PCDHB9	-0.007467496411255	-1.91761186540535	-0.128314770732585	0.897966464358564	0.987663839305604	Exon	Caudate
e597654	ENSG00000166171.12	ENSG00000166171	DPCD	-0.0053267110156073	-0.163265573393315	-0.128310060650338	0.897970189167438	0.987663839305604	Exon	Caudate
e607353	ENSG00000171811.12	ENSG00000171811	CFAP46	-0.0145107653549862	-3.88407842233969	-0.128301027344751	0.897977332857248	0.987663839305604	Exon	Caudate
e214153	ENSG00000188846.13	ENSG00000188846	RPL14	-0.0036718125685888	3.34281295270728	-0.128299713217313	0.897978372091995	0.987663839305604	Exon	Caudate
e760134	ENSG00000139737.21	ENSG00000139737	SLAIN1	0.0075739943101167	-0.199890461076176	0.12829911544594	0.897978844820011	0.987663839305604	Exon	Caudate
e201673	ENSG00000168137.15	ENSG00000168137	SETD5	-0.0041268573967603	-0.0579545017248271	-0.128293315679212	0.897983431378474	0.987663839305604	Exon	Caudate
e79630	ENSG00000162733.16	ENSG00000162733	DDR2	-0.0086899089788454	-0.618114406993058	-0.12828559239637	0.897989539092932	0.987663839305604	Exon	Caudate
e637967	ENSG00000149480.6	ENSG00000149480	MTA2	-0.0047192583368541	-0.0860690188364258	-0.128278344909696	0.897995270544524	0.987663839305604	Exon	Caudate
e590412	ENSG00000165678.20	ENSG00000165678	GHITM	-0.0039739621441193	5.11710608693224	-0.12827766449329	0.897995808631154	0.987663839305604	Exon	Caudate
e236684	ENSG00000080822.16	ENSG00000080822	CLDND1	-0.0085317747235093	4.22330952163296	-0.128274201170348	0.897998547495549	0.987663839305604	Exon	Caudate
e75100	ENSG00000143294.14	ENSG00000143294	PRCC	-0.0031998840791911	1.13596794095767	-0.128272288692559	0.898000059921396	0.987663839305604	Exon	Caudate
e1150474	ENSG00000147044.20	ENSG00000147044	CASK	-0.0034436567641715	1.59823737369169	-0.128262094919115	0.898008121368445	0.987663839305604	Exon	Caudate
e856968	ENSG00000103275.19	ENSG00000103275	UBE2I	0.0029035235674112	3.17113428988924	0.12826106838537	0.898008933173166	0.987663839305604	Exon	Caudate
e624351	ENSG00000109881.16	ENSG00000109881	CCDC34	-0.0060479988344791	-0.772188096955811	-0.128257719097762	0.898011581861793	0.987663839305604	Exon	Caudate
e367261	ENSG00000146083.11	ENSG00000146083	RNF44	-0.0106329850847703	-3.31521618641841	-0.12825678311244	0.898012322059307	0.987663839305604	Exon	Caudate
e659444	ENSG00000073921.17	ENSG00000073921	PICALM	-0.0036032451613806	1.8748951518184	-0.128252597720995	0.898015631958819	0.987663839305604	Exon	Caudate
e347158	ENSG00000168916.15	ENSG00000168916	ZNF608	-0.0129865317797655	-3.65519629432635	-0.128251454741439	0.898016535852474	0.987663839305604	Exon	Caudate
e271136	ENSG00000242086.8	ENSG00000242086	LINC00969	-0.0083514225721426	-0.79972307257497	-0.12824851465273	0.89801886094063	0.987663839305604	Exon	Caudate
e822168	ENSG00000137770.13	ENSG00000137770	CTDSPL2	0.0033911893837031	0.499509593101653	0.128246633868753	0.898020348307283	0.987663839305604	Exon	Caudate
e127676	ENSG00000115380.19	ENSG00000115380	EFEMP1	-0.0081284715626635	0.341963176323701	-0.128244579256654	0.89802197314157	0.987663839305604	Exon	Caudate
e50912	ENSG00000152078.9	ENSG00000152078	TMEM56	-0.0047468451503174	-0.378071503746897	-0.12824326855568	0.898023009674133	0.987663839305604	Exon	Caudate
e426840	ENSG00000146587.17	ENSG00000146587	RBAK	0.006555049470081	-1.82724532527532	0.128242830678905	0.898023355957226	0.987663839305604	Exon	Caudate
e512607	ENSG00000164796.17	ENSG00000164796	CSMD3	-0.0053207299146349	-0.396843947476626	-0.128236649592131	0.898028244105849	0.987663839305604	Exon	Caudate
e1047169	ENSG00000196218.12	ENSG00000196218	RYR1	-0.0129619043446633	-3.71215093159427	-0.128234849528968	0.898029667638815	0.987663839305604	Exon	Caudate
e401185	ENSG00000196586.13	ENSG00000196586	MYO6	-0.0042649504443478	0.384557556203147	-0.128233736039244	0.898030548213262	0.987663839305604	Exon	Caudate
e546677	ENSG00000119318.12	ENSG00000119318	RAD23B	-0.0104243801991273	-2.9610064754205	-0.128226816056706	0.898036020704671	0.987663839305604	Exon	Caudate
e862508	ENSG00000010539.11	ENSG00000010539	ZNF200	0.0033119412952464	0.496629059560346	0.128224126261969	0.898038147861438	0.987663839305604	Exon	Caudate
e110544	ENSG00000134313.14	ENSG00000134313	KIDINS220	-0.0083498708946394	-2.40814921373526	-0.128223479720811	0.898038659162422	0.987663839305604	Exon	Caudate
e455006	ENSG00000196367.12	ENSG00000196367	TRRAP	-0.0054063287168973	-0.973757171868708	-0.12821522541122	0.89804518688146	0.987663839305604	Exon	Caudate
e579857	ENSG00000225830.11	ENSG00000225830	ERCC6	-0.005435173060651	-1.33674231707849	-0.128214564645226	0.898045709432399	0.987663839305604	Exon	Caudate
e460584	ENSG00000005075.15	ENSG00000005075	POLR2J	-0.0043935148688638	0.645036226535781	-0.128206652424201	0.898051966626087	0.987663839305604	Exon	Caudate
e212202	ENSG00000235257.8	ENSG00000235257	ITGA9-AS1	0.0076812585883466	-2.62001377913493	0.128206323790046	0.898052226518808	0.987663839305604	Exon	Caudate
e566525	ENSG00000151240.16	ENSG00000151240	DIP2C	-0.002640393770592	3.80691873177898	-0.128198667039157	0.898058281686268	0.987663839305604	Exon	Caudate
e512033	ENSG00000120526.10	ENSG00000120526	NUDCD1	-0.004221097961969	-0.799465689305892	-0.128197719141244	0.898059031310209	0.987663839305604	Exon	Caudate
e678894	ENSG00000002016.17	ENSG00000002016	RAD52	-0.0116596540076953	-3.35660959039289	-0.128194122271167	0.898061875815582	0.987663839305604	Exon	Caudate
e471870	ENSG00000080802.18	ENSG00000080802	CNOT4	-0.0057991617303828	-1.30626199356166	-0.128189432521922	0.898065584602319	0.987663839305604	Exon	Caudate
e975630	ENSG00000250506.6	ENSG00000250506	CDK3	0.0097569299617987	-2.84115269482624	0.128185945745506	0.898068342045468	0.987663839305604	Exon	Caudate
e356239	ENSG00000131504.15	ENSG00000131504	DIAPH1	0.006035310070472	0.309885132587032	0.1281763722754	0.898075913027529	0.987663839305604	Exon	Caudate
e492678	ENSG00000165392.9	ENSG00000165392	WRN	0.0062795573524224	-1.83272619828034	0.128167561811157	0.898082880610315	0.987663839305604	Exon	Caudate
e743473	ENSG00000139697.12	ENSG00000139697	SBNO1	-0.0037777936341509	-0.0778854095166096	-0.128164760232232	0.898085096185695	0.987663839305604	Exon	Caudate
e531968	ENSG00000137094.14	ENSG00000137094	DNAJB5	0.0117550286505959	-3.35651959354061	0.128164604605883	0.898085219259854	0.987663839305604	Exon	Caudate
e186383	ENSG00000163482.11	ENSG00000163482	STK36	0.0108179214295679	-3.65571055636545	0.128153725450741	0.898093822840404	0.987663839305604	Exon	Caudate
e487797	ENSG00000158863.21	ENSG00000158863	FAM160B2	0.0045017430127513	-0.727374503033135	0.128153695249335	0.89809384672465	0.987663839305604	Exon	Caudate
e900653	ENSG00000103043.14	ENSG00000103043	VAC14	-0.0037138140768118	0.511145679704453	-0.128150815671234	0.898096123988262	0.987663839305604	Exon	Caudate
e900659	ENSG00000103043.14	ENSG00000103043	VAC14	-0.0037138140768118	0.511145679704453	-0.128150815671234	0.898096123988262	0.987663839305604	Exon	Caudate
e417060	ENSG00000146414.15	ENSG00000146414	SHPRH	0.00365930350595	0.807249255991041	0.128149926724394	0.89809682699638	0.987663839305604	Exon	Caudate
e695788	ENSG00000151746.13	ENSG00000151746	BICD1	0.0053614781217249	-1.41385275709646	0.12813757663759	0.89810659385563	0.987663839305604	Exon	Caudate
e274988	ENSG00000127419.16	ENSG00000127419	TMEM175	-0.0045336820554646	-0.877947833737524	-0.128133678878627	0.898109676336224	0.987663839305604	Exon	Caudate
e71066	ENSG00000163463.11	ENSG00000163463	KRTCAP2	-0.0036331759300417	1.95945338716702	-0.128132413300515	0.898110677198848	0.987663839305604	Exon	Caudate
e795082	ENSG00000100583.4	ENSG00000100583	SAMD15	-0.0064893294383992	-1.4237871777458	-0.128114779318525	0.898124622774192	0.987663839305604	Exon	Caudate
e44313	ENSG00000116761.11	ENSG00000116761	CTH	-0.0105864067534939	-3.48114815369833	-0.128114118261876	0.898125145561736	0.987663839305604	Exon	Caudate
e406368	ENSG00000164494.11	ENSG00000164494	PDSS2	0.0036770025293798	0.6894828715804	0.128113989789517	0.898125247162336	0.987663839305604	Exon	Caudate
e92263	ENSG00000058673.15	ENSG00000058673	ZC3H11A	-0.0034439342932112	0.827988374094368	-0.128112711572904	0.898126258022479	0.987663839305604	Exon	Caudate
e721757	ENSG00000180881.19	ENSG00000180881	CAPS2	0.0061635875970794	-1.12830982789997	0.128107329449118	0.898130514403351	0.987663839305604	Exon	Caudate
e1131526	ENSG00000100297.15	ENSG00000100297	MCM5	-0.0087804287221224	-2.31739156504728	-0.128104015520872	0.898133135180805	0.987663839305604	Exon	Caudate
e780820	ENSG00000012983.11	ENSG00000012983	MAP4K5	0.0051245304517125	0.97361147660871	0.128098559223054	0.898137450226063	0.987663839305604	Exon	Caudate
e1122282	ENSG00000272779.1	ENSG00000272779		-0.0064464496149528	-0.296086158145392	-0.1280953211499	0.898140011017366	0.987663839305604	Exon	Caudate
e525078	ENSG00000080503.21	ENSG00000080503	SMARCA2	0.0100341784893794	-3.05045058934681	0.128092445956446	0.898142284830506	0.987663839305604	Exon	Caudate
e640552	ENSG00000149781.12	ENSG00000149781	FERMT3	0.0159408749246448	-3.80996229841007	0.128090329825894	0.898143958348157	0.987663839305604	Exon	Caudate
e521955	ENSG00000255224.1	ENSG00000255224		-0.0070091333449306	-2.09102164823627	-0.128089702821057	0.898144454207851	0.987663839305604	Exon	Caudate
e127739	ENSG00000115380.19	ENSG00000115380	EFEMP1	-0.008116363700829	0.344091970822676	-0.128085528459636	0.898147755455451	0.987663839305604	Exon	Caudate
e359246	ENSG00000113712.16	ENSG00000113712	CSNK1A1	-0.0069438623471959	-1.73748817243286	-0.128080682489443	0.898151587839645	0.987663839305604	Exon	Caudate
e900626	ENSG00000103043.14	ENSG00000103043	VAC14	0.0037190911003415	0.0025982966943454	0.128079270984892	0.898152704113516	0.987663839305604	Exon	Caudate
e1087386	ENSG00000207997.1	ENSG00000207997	MIR644A	0.0112469702523357	-3.57928869436373	0.128079063848375	0.89815286792532	0.987663839305604	Exon	Caudate
e383150	ENSG00000204410.14	ENSG00000204410	MSH5	0.0111629928399379	-3.10771736453839	0.12807904069785	0.898152886233677	0.987663839305604	Exon	Caudate
e715317	ENSG00000123329.17	ENSG00000123329	ARHGAP9	-0.0124170956643117	-2.78170237929044	-0.128075423506437	0.898155746853347	0.987663839305604	Exon	Caudate
e661783	ENSG00000150316.11	ENSG00000150316	CWC15	-0.0028482106247371	2.13441635313501	-0.128075339462487	0.89815581331868	0.987663839305604	Exon	Caudate
e717079	ENSG00000139263.11	ENSG00000139263	LRIG3	0.0116650278369373	-2.98170226881578	0.128074400528406	0.898156555865537	0.987663839305604	Exon	Caudate
e1135277	ENSG00000280216.1	ENSG00000280216		0.0064717812950032	-1.97382972530502	0.128072657371694	0.898157934424254	0.987663839305604	Exon	Caudate
e490518	ENSG00000120907.17	ENSG00000120907	ADRA1A	0.0072391454715868	-0.748407864324672	0.128071870864032	0.898158556426373	0.987663839305604	Exon	Caudate
e258277	ENSG00000168827.14	ENSG00000168827	GFM1	-0.0029110015706195	0.919702485932292	-0.128062257879731	0.898166158768837	0.987663839305604	Exon	Caudate
e1013274	ENSG00000167680.15	ENSG00000167680	SEMA6B	-0.007273059452123	-0.192307640830632	-0.128062174371313	0.898166224810762	0.987663839305604	Exon	Caudate
e83970	ENSG00000116147.16	ENSG00000116147	TNR	-0.0059524412688566	-0.418701626937068	-0.128060721987317	0.898167373416455	0.987663839305604	Exon	Caudate
e792174	ENSG00000258653.3	ENSG00000258653		-0.003556353786728	1.50282353751532	-0.128058938898915	0.898168783557243	0.987663839305604	Exon	Caudate
e928919	ENSG00000177731.15	ENSG00000177731	FLII	0.004870704866524	-0.630346414095721	0.128054300108625	0.898172452107882	0.987663839305604	Exon	Caudate
e73562	ENSG00000160803.7	ENSG00000160803	UBQLN4	-0.0044046467320139	0.546221901502019	-0.128052218694745	0.898174098178309	0.987663839305604	Exon	Caudate
e684466	ENSG00000111667.13	ENSG00000111667	USP5	0.0029382376523288	1.80431925001676	0.128049040631001	0.898176611526836	0.987663839305604	Exon	Caudate
e780809	ENSG00000012983.11	ENSG00000012983	MAP4K5	-0.0127132085007499	-3.78793115433372	-0.128046751103046	0.898178422183952	0.987663839305604	Exon	Caudate
e384379	ENSG00000204351.11	ENSG00000204351	SKIV2L	-0.0041451917282312	-0.612090537489152	-0.128043918069045	0.898180662669747	0.987663839305604	Exon	Caudate
e211953	ENSG00000144674.16	ENSG00000144674	GOLGA4	-0.010569802370463	-3.16354178815844	-0.128033524948546	0.898188882005837	0.987663839305604	Exon	Caudate
e605718	ENSG00000175029.16	ENSG00000175029	CTBP2	-0.0085360409786723	-2.75797648750025	-0.128030706677408	0.898191110820303	0.987663839305604	Exon	Caudate
e277459	ENSG00000087274.16	ENSG00000087274	ADD1	0.0023245087402836	2.72384029620969	0.128028024279519	0.898193232180896	0.987663839305604	Exon	Caudate
e496465	ENSG00000104365.13	ENSG00000104365	IKBKB	0.0027025686211255	1.41050523579286	0.128022953209195	0.898197242612809	0.987663839305604	Exon	Caudate
e170261	ENSG00000155657.25	ENSG00000155657	TTN	-0.0161439501895368	-4.15059805984943	-0.128020858867156	0.898198898914038	0.987663839305604	Exon	Caudate
e957226	ENSG00000005882.11	ENSG00000005882	PDK2	-0.0042248059881169	1.62648846181591	-0.128017354877687	0.89820167002976	0.987663839305604	Exon	Caudate
e42026	ENSG00000116641.17	ENSG00000116641	DOCK7	0.004383058965437	0.341368107851501	0.128013336982319	0.898204847567391	0.987663839305604	Exon	Caudate
e217919	ENSG00000076201.14	ENSG00000076201	PTPN23	-0.0053225977425967	-0.84622802149513	-0.128012658898845	0.89820538382735	0.987663839305604	Exon	Caudate
e415996	ENSG00000164440.14	ENSG00000164440	TXLNB	-0.0123856501025831	-2.89925030305751	-0.12801001746566	0.898207472796049	0.987663839305604	Exon	Caudate
e820208	ENSG00000137842.6	ENSG00000137842	TMEM62	-0.006406497626301	-1.86943069378157	-0.128008415912963	0.898208739379049	0.987663839305604	Exon	Caudate
e776668	ENSG00000151413.16	ENSG00000151413	NUBPL	0.0063588587871417	-1.94542906195063	0.127993806041069	0.898220293563089	0.987663839305604	Exon	Caudate
e317659	ENSG00000164306.10	ENSG00000164306	PRIMPOL	0.0054322580731575	-1.28068950787921	0.127991481791081	0.898222131692916	0.987663839305604	Exon	Caudate
e625981	ENSG00000085063.14	ENSG00000085063	CD59	-0.0048721735037894	1.82786088398064	-0.127991352059731	0.898222234290787	0.987663839305604	Exon	Caudate
e625985	ENSG00000085063.14	ENSG00000085063	CD59	-0.0048721735037894	1.82786088398064	-0.127991352059731	0.898222234290787	0.987663839305604	Exon	Caudate
e625990	ENSG00000085063.14	ENSG00000085063	CD59	-0.0048721735037894	1.82786088398064	-0.127991352059731	0.898222234290787	0.987663839305604	Exon	Caudate
e626012	ENSG00000085063.14	ENSG00000085063	CD59	-0.0048721735037894	1.82786088398064	-0.127991352059731	0.898222234290787	0.987663839305604	Exon	Caudate
e626017	ENSG00000085063.14	ENSG00000085063	CD59	-0.0048721735037894	1.82786088398064	-0.127991352059731	0.898222234290787	0.987663839305604	Exon	Caudate
e408433	ENSG00000010810.17	ENSG00000010810	FYN	-0.0051853578278024	-1.01965449071468	-0.127988559166267	0.898224443047408	0.987663839305604	Exon	Caudate
e76171	ENSG00000163563.7	ENSG00000163563	MNDA	0.0084695262063301	-1.16717723844607	0.127988155791891	0.89822476205564	0.987663839305604	Exon	Caudate
e914200	ENSG00000262903.1	ENSG00000262903		-0.0086159664720532	-1.60603869768518	-0.127987458214777	0.89822531373386	0.987663839305604	Exon	Caudate
e804283	ENSG00000196663.15	ENSG00000196663	TECPR2	-0.0040510100457697	-0.0400291644323721	-0.127986736549608	0.898225884462148	0.987663839305604	Exon	Caudate
e968854	ENSG00000182481.8	ENSG00000182481	KPNA2	0.0054516340327477	-0.842957738465856	0.127983278166965	0.898228619521866	0.987663839305604	Exon	Caudate
e240003	ENSG00000114529.12	ENSG00000114529	C3orf52	-0.0119751169030431	-2.94232735042353	-0.12798181502546	0.898229776646762	0.987663839305604	Exon	Caudate
e350832	ENSG00000113558.18	ENSG00000113558	SKP1	-0.0033711769517163	4.64179197878902	-0.127980640218909	0.898230705742228	0.987663839305604	Exon	Caudate
e271103	ENSG00000242086.8	ENSG00000242086	LINC00969	-0.0108649984603372	-1.81833600612073	-0.127980151513829	0.898231092234559	0.987663839305604	Exon	Caudate
e367531	ENSG00000048140.17	ENSG00000048140	TSPAN17	-0.00718804233163	-1.88859671134953	-0.127978190074198	0.898232643439008	0.987663839305604	Exon	Caudate
e138334	ENSG00000168894.9	ENSG00000168894	RNF181	-0.0037705963274275	0.923644076208292	-0.127973753321574	0.898236152246073	0.987663839305604	Exon	Caudate
e1016985	ENSG00000267952.1	ENSG00000267952		0.0042350784348852	1.86843016190238	0.127973649560596	0.898236234305496	0.987663839305604	Exon	Caudate
e214953	ENSG00000093183.13	ENSG00000093183	SEC22C	-0.0046998879953965	-0.219869652961914	-0.127972380936183	0.898237237597851	0.987663839305604	Exon	Caudate
e221663	ENSG00000270441.1	ENSG00000270441		0.0070017177568978	-1.7015357137776	0.127969695003521	0.898239361769799	0.987663839305604	Exon	Caudate
e22670	ENSG00000121753.12	ENSG00000121753	ADGRB2	0.006702163448909	1.197433813423	0.127962160993011	0.898245320051815	0.987663839305604	Exon	Caudate
e740979	ENSG00000170633.16	ENSG00000170633	RNF34	0.0105831700556614	-2.95672749778702	0.127961070225067	0.89824618268754	0.987663839305604	Exon	Caudate
e517481	ENSG00000066827.15	ENSG00000066827	ZFAT	-0.0047835281155096	-1.1064228231678	-0.127959475619875	0.898247443784046	0.987663839305604	Exon	Caudate
e902099	ENSG00000261701.6	ENSG00000261701	HPR	-0.0155684402353922	-1.50907468211594	-0.127959170994332	0.898247684697758	0.987663839305604	Exon	Caudate
e925454	ENSG00000006744.18	ENSG00000006744	ELAC2	0.0040558247065503	-0.460695661241406	0.127957304371796	0.898249160920075	0.987663839305604	Exon	Caudate
e500795	ENSG00000185728.16	ENSG00000185728	YTHDF3	0.0048658921771592	-1.27949449484986	0.127955824393212	0.898250331364471	0.987663839305604	Exon	Caudate
e665743	ENSG00000086848.14	ENSG00000086848	ALG9	0.0043287995845049	-0.0615821812599867	0.127952078981973	0.898253293432373	0.987663839305604	Exon	Caudate
e320231	ENSG00000028310.17	ENSG00000028310	BRD9	-0.0038783986298072	-0.161957724984633	-0.127951449192988	0.898253791502717	0.987663839305604	Exon	Caudate
e1021517	ENSG00000105401.7	ENSG00000105401	CDC37	0.0037102930589701	1.28726364524116	0.127950813963389	0.898254293875825	0.987663839305604	Exon	Caudate
e882177	ENSG00000080603.16	ENSG00000080603	SRCAP	0.0041478491552151	0.409654763398566	0.127946178220494	0.898257960067324	0.987663839305604	Exon	Caudate
e536924	ENSG00000107242.17	ENSG00000107242	PIP5K1B	0.009292732853049	-2.69961583513655	0.127945680365958	0.898258353797242	0.987663839305604	Exon	Caudate
e828079	ENSG00000137871.19	ENSG00000137871	ZNF280D	-0.0103607254044679	-3.16436217639227	-0.127936262868376	0.898265801661303	0.987663839305604	Exon	Caudate
e212346	ENSG00000136059.14	ENSG00000136059	VILL	0.0064856276005819	0.763781958506587	0.127932866977105	0.898268487317138	0.987663839305604	Exon	Caudate
e867849	ENSG00000171490.12	ENSG00000171490	RSL1D1	-0.0032249915349418	1.07270965338827	-0.127922029364647	0.898277058299358	0.987663839305604	Exon	Caudate
e850263	ENSG00000140553.16	ENSG00000140553	UNC45A	-0.0058372449340331	-2.1807228221557	-0.127920442544252	0.898278313245527	0.987663839305604	Exon	Caudate
e972279	ENSG00000180901.10	ENSG00000180901	KCTD2	0.0040387020254276	-0.29858844794934	0.127913439456515	0.898283851681376	0.987663839305604	Exon	Caudate
e60780	ENSG00000162825.16	ENSG00000162825	NBPF20	0.0092483942548098	-2.98275446698492	0.127912440293324	0.898284641876257	0.987663839305604	Exon	Caudate
e862953	ENSG00000122390.17	ENSG00000122390	NAA60	-0.0031621432006148	1.76425296390785	-0.127912290360519	0.898284760451625	0.987663839305604	Exon	Caudate
e815036	ENSG00000134138.19	ENSG00000134138	MEIS2	-0.0066964386744939	-1.44602246993919	-0.127910160782728	0.898286444642809	0.987663839305604	Exon	Caudate
e540808	ENSG00000083223.17	ENSG00000083223	ZCCHC6	0.0044675634673151	-0.525086545188347	0.127909323055183	0.898287107165503	0.987663839305604	Exon	Caudate
e769973	ENSG00000100461.17	ENSG00000100461	RBM23	0.0030014119749081	2.74169131969902	0.127905275870244	0.898290307911047	0.987663839305604	Exon	Caudate
e948404	ENSG00000126581.12	ENSG00000126581	BECN1	0.0035239633579909	0.148131983167993	0.127898020100078	0.898296046193634	0.987663839305604	Exon	Caudate
e31185	ENSG00000178922.16	ENSG00000178922	HYI	0.0056461176990961	-1.16511159592155	0.1278920107933	0.898300798704942	0.987663839305604	Exon	Caudate
e844876	ENSG00000172349.17	ENSG00000172349	IL16	0.0105115067941326	-3.01958766246217	0.127880082930091	0.898310231967724	0.987663839305604	Exon	Caudate
e629242	ENSG00000149091.15	ENSG00000149091	DGKZ	-0.0090327587768186	-0.975726153674664	-0.127873227970445	0.898315653283548	0.987663839305604	Exon	Caudate
e25765	ENSG00000092847.11	ENSG00000092847	AGO1	-0.0031670601752633	0.666609089442079	-0.127871790852152	0.898316789844036	0.987663839305604	Exon	Caudate
e260803	ENSG00000163558.12	ENSG00000163558	PRKCI	-0.0044239142652585	-0.595712955638453	-0.127869084176563	0.898318930448162	0.987663839305604	Exon	Caudate
e1132991	ENSG00000100083.18	ENSG00000100083	GGA1	-0.0057974057659729	-1.8394921998365	-0.127864860877507	0.898322270492101	0.987663839305604	Exon	Caudate
e938828	ENSG00000092871.16	ENSG00000092871	RFFL	-0.0073455373587515	0.123783405055274	-0.127863619402801	0.898323252326791	0.987663839305604	Exon	Caudate
e1012627	ENSG00000089847.12	ENSG00000089847	ANKRD24	-0.0071251625286882	-1.92696062374781	-0.127861840715628	0.898324659022473	0.987663839305604	Exon	Caudate
e119949	ENSG00000115760.13	ENSG00000115760	BIRC6	-0.0032146026545146	0.916541868067262	-0.127857371244307	0.898328193757877	0.987663839305604	Exon	Caudate
e583505	ENSG00000096746.17	ENSG00000096746	HNRNPH3	-0.0096067492224887	-0.872128436973653	-0.127839883715496	0.898342024000821	0.987663839305604	Exon	Caudate
e874743	ENSG00000237296.9	ENSG00000237296	SMG1P1	0.0084549579923451	-0.536585435936182	0.127838192928734	0.898343361183489	0.987663839305604	Exon	Caudate
e128112	ENSG00000119866.20	ENSG00000119866	BCL11A	-0.0086261606535203	1.42687565866337	-0.127837961584147	0.898343544145656	0.987663839305604	Exon	Caudate
e173265	ENSG00000061676.14	ENSG00000061676	NCKAP1	-0.0039528855856687	3.15327159791733	-0.127837718879681	0.898343736091951	0.987663839305604	Exon	Caudate
e4721	ENSG00000177133.10	ENSG00000177133	LINC00982	0.0083910231427544	0.845815230503264	0.127835078524755	0.898345824254763	0.987663839305604	Exon	Caudate
e858035	ENSG00000206053.12	ENSG00000206053	HN1L	-0.0102157886329026	-0.388926092833239	-0.127828001461068	0.898351421256233	0.987663839305604	Exon	Caudate
e627215	ENSG00000175104.14	ENSG00000175104	TRAF6	-0.0061169951549327	-1.37544931251035	-0.127824033808672	0.898354559135585	0.987663839305604	Exon	Caudate
e403708	ENSG00000146282.17	ENSG00000146282	RARS2	0.0054737473666775	-1.32297417992811	0.12782332840042	0.898355117018794	0.987663839305604	Exon	Caudate
e784796	ENSG00000100592.15	ENSG00000100592	DAAM1	0.0085319654707221	-2.50632991256581	0.127823303928324	0.898355136372937	0.987663839305604	Exon	Caudate
e1075686	ENSG00000268163.1	ENSG00000268163		0.0062713634827107	-1.996220024971	0.127815135919128	0.898361596175149	0.987663839305604	Exon	Caudate
e832730	ENSG00000103707.9	ENSG00000103707	MTFMT	-0.0086703929029449	-2.42712020385838	-0.127807906523848	0.898367313665002	0.987663839305604	Exon	Caudate
e832739	ENSG00000103707.9	ENSG00000103707	MTFMT	-0.0086703929029449	-2.42712020385838	-0.127807906523848	0.898367313665002	0.987663839305604	Exon	Caudate
e832749	ENSG00000103707.9	ENSG00000103707	MTFMT	-0.0086703929029449	-2.42712020385838	-0.127807906523848	0.898367313665002	0.987663839305604	Exon	Caudate
e832757	ENSG00000103707.9	ENSG00000103707	MTFMT	-0.0086703929029449	-2.42712020385838	-0.127807906523848	0.898367313665002	0.987663839305604	Exon	Caudate
e392234	ENSG00000024048.10	ENSG00000024048	UBR2	-0.0036859261867038	0.224044385448901	-0.127803156920161	0.898371069972504	0.987663839305604	Exon	Caudate
e151151	ENSG00000074054.17	ENSG00000074054	CLASP1	0.0029957104526185	0.627429402086673	0.127786559122236	0.898384196650483	0.987663839305604	Exon	Caudate
e1098406	ENSG00000124222.22	ENSG00000124222	STX16	-0.0045596067232929	-0.13159486663966	-0.127786305232969	0.898384397443761	0.987663839305604	Exon	Caudate
e518823	ENSG00000169398.19	ENSG00000169398	PTK2	-0.0041632010519219	3.19153806931638	-0.12778559682987	0.8983849576982	0.987663839305604	Exon	Caudate
e1116263	ENSG00000160298.17	ENSG00000160298	C21orf58	0.0130164103325782	-3.83313900408907	0.127785097475859	0.898385352622112	0.987663839305604	Exon	Caudate
e995728	ENSG00000134775.15	ENSG00000134775	FHOD3	0.0065341344888396	-1.71909852386788	0.127783461046855	0.898386646824257	0.987663839305604	Exon	Caudate
e349685	ENSG00000197375.12	ENSG00000197375	SLC22A5	0.0073354937896701	-2.27578506816543	0.127782822055992	0.898387152182855	0.987663839305604	Exon	Caudate
e9108	ENSG00000198793.12	ENSG00000198793	MTOR	-0.0042558624443002	-0.0525612131653811	-0.127780982470227	0.898388607055974	0.987663839305604	Exon	Caudate
e942945	ENSG00000167258.13	ENSG00000167258	CDK12	0.0039044796841678	0.0086455577125698	0.127780756311994	0.89838878591775	0.987663839305604	Exon	Caudate
e822471	ENSG00000104133.14	ENSG00000104133	SPG11	0.0037789660943638	0.242690154744389	0.127777996227801	0.898390968786129	0.987663839305604	Exon	Caudate
e1021718	ENSG00000130734.9	ENSG00000130734	ATG4D	0.0096473664287698	-3.03348883178353	0.127769632992384	0.898397583024634	0.987663839305604	Exon	Caudate
e549380	ENSG00000041982.15	ENSG00000041982	TNC	0.0184619137701287	-0.0796839773442578	0.127767875225359	0.898398973192111	0.987663839305604	Exon	Caudate
e87315	ENSG00000121481.10	ENSG00000121481	RNF2	-0.0039799764497188	0.161872147332926	-0.127766159368125	0.898400330214639	0.987663839305604	Exon	Caudate
e713588	ENSG00000076108.11	ENSG00000076108	BAZ2A	0.0040217317935318	0.721300145089945	0.127764429778883	0.898401698097722	0.987663839305604	Exon	Caudate
e218860	ENSG00000164050.12	ENSG00000164050	PLXNB1	-0.0052456141734184	0.933998076248249	-0.127762511919883	0.898403214878372	0.987663839305604	Exon	Caudate
e421030	ENSG00000092820.17	ENSG00000092820	EZR	-0.005572184857614	1.44879799104394	-0.127758781039731	0.89840616552744	0.987663839305604	Exon	Caudate
e469063	ENSG00000128591.15	ENSG00000128591	FLNC	0.0134261700754528	-1.00364014231631	0.127753586419074	0.898410273810401	0.987663839305604	Exon	Caudate
e370440	ENSG00000169045.17	ENSG00000169045	HNRNPH1	-0.0044543512638807	0.584564693045829	-0.127752883127951	0.898410830024265	0.987663839305604	Exon	Caudate
e1140264	ENSG00000224271.5	ENSG00000224271		-0.0114452875518247	-2.78313042221746	-0.127752723670586	0.898410956134775	0.987663839305604	Exon	Caudate
e1142683	ENSG00000079974.17	ENSG00000079974	RABL2B	0.0056749719946948	-1.61830420410024	0.127745665738748	0.898416538064424	0.987663839305604	Exon	Caudate
e661762	ENSG00000150316.11	ENSG00000150316	CWC15	-0.0031786880108433	1.64210708556415	-0.127739940466285	0.898421066033099	0.987663839305604	Exon	Caudate
e1089476	ENSG00000131051.21	ENSG00000131051	RBM39	-0.0025549104422292	1.82746981473578	-0.127739800361517	0.898421176838348	0.987663839305604	Exon	Caudate
e75061	ENSG00000143321.18	ENSG00000143321	HDGF	0.004191548381682	-0.022769759042542	0.127739037751478	0.898421779967001	0.987663839305604	Exon	Caudate
e485119	ENSG00000104219.12	ENSG00000104219	ZDHHC2	0.0046339460850213	0.631041644234302	0.127738101410589	0.898422520494991	0.987663839305604	Exon	Caudate
e405051	ENSG00000271860.6	ENSG00000271860		-0.0059688277723558	-0.721053852283998	-0.127733006985448	0.898426549546712	0.987663839305604	Exon	Caudate
e995762	ENSG00000134775.15	ENSG00000134775	FHOD3	-0.0112497913182983	-3.62914579333729	-0.127731503919052	0.898427738284331	0.987663839305604	Exon	Caudate
e258316	ENSG00000118855.18	ENSG00000118855	MFSD1	0.0048900306059381	-0.690316584565921	0.12772913749966	0.898429609826702	0.987663839305604	Exon	Caudate
e793409	ENSG00000119689.14	ENSG00000119689	DLST	-0.0047691650767772	-0.900551681491499	-0.12771850590669	0.898438018096747	0.987663839305604	Exon	Caudate
e544823	ENSG00000136925.14	ENSG00000136925	TSTD2	-0.0071656786937695	-2.2356755879311	-0.127710231554059	0.898444562090275	0.987663839305604	Exon	Caudate
e359520	ENSG00000182578.13	ENSG00000182578	CSF1R	-0.0100790847865519	-1.0947507255996	-0.127703691634708	0.898449734365665	0.987663839305604	Exon	Caudate
e448329	ENSG00000265479.6	ENSG00000265479	DTX2P1-UPK3BP1-PMS2P11	-0.011051232580036	-3.22404775347329	-0.127701012352743	0.898451853350871	0.987663839305604	Exon	Caudate
e126060	ENSG00000179915.22	ENSG00000179915	NRXN1	-0.0038274009596857	2.16602760678576	-0.127698451004624	0.89845387906547	0.987663839305604	Exon	Caudate
e545953	ENSG00000155827.11	ENSG00000155827	RNF20	0.0030666683554813	2.44069592978791	0.127698255690132	0.898454033535487	0.987663839305604	Exon	Caudate
e9643	ENSG00000011021.21	ENSG00000011021	CLCN6	0.0039851792242387	-0.450349573222153	0.127697499275583	0.898454631767468	0.987663839305604	Exon	Caudate
e142446	ENSG00000144199.11	ENSG00000144199	FAHD2B	0.00517494079185	-0.34101396341387	0.127688150073283	0.898462025855056	0.987663839305604	Exon	Caudate
e984536	ENSG00000178927.17	ENSG00000178927	C17orf62	0.004694823483441	0.647961480256808	0.127683979682962	0.898465324131957	0.987663839305604	Exon	Caudate
e125800	ENSG00000179915.22	ENSG00000179915	NRXN1	-0.0038268928033227	2.16599830055125	-0.127683314404307	0.89846585028748	0.987663839305604	Exon	Caudate
e1036810	ENSG00000267629.3	ENSG00000267629		-0.0084196164231058	-0.386751366708071	-0.127679955518724	0.898468506763293	0.987663839305604	Exon	Caudate
e1082945	ENSG00000089091.16	ENSG00000089091	DZANK1	-0.0098406400028858	-2.87777090801258	-0.127678966605808	0.89846928887507	0.987663839305604	Exon	Caudate
e1152968	ENSG00000094631.18	ENSG00000094631	HDAC6	0.0063704764141507	-1.88859661087365	0.127677207867974	0.89847067982648	0.987663839305604	Exon	Caudate
e873775	ENSG00000180747.15	ENSG00000180747	SMG1P3	0.0094355959909954	-2.64374200467822	0.127671588902455	0.898475123758685	0.987663839305604	Exon	Caudate
e690378	ENSG00000048540.14	ENSG00000048540	LMO3	-0.0056108616221579	3.9870811702656	-0.127668365453395	0.898477673124249	0.987663839305604	Exon	Caudate
e212168	ENSG00000235257.8	ENSG00000235257	ITGA9-AS1	-0.0073710592367667	-2.46761413054236	-0.12766579276077	0.898479707819476	0.987663839305604	Exon	Caudate
e457989	ENSG00000146834.13	ENSG00000146834	MEPCE	-0.0089778388510196	-2.88222719411458	-0.127662926995307	0.898481974301403	0.987663839305604	Exon	Caudate
e576607	ENSG00000108100.17	ENSG00000108100	CCNY	-0.0034305209858524	1.61787922613626	-0.127661028936333	0.898483475442277	0.987663839305604	Exon	Caudate
e711804	ENSG00000135482.6	ENSG00000135482	ZC3H10	0.0074424865290776	-2.18085826842307	0.12765977487656	0.89848446725591	0.987663839305604	Exon	Caudate
e303725	ENSG00000247950.6	ENSG00000247950	SEC24B-AS1	-0.0090010676125127	-2.96881924216096	-0.127659680296907	0.898484542057286	0.987663839305604	Exon	Caudate
e851143	ENSG00000173575.19	ENSG00000173575	CHD2	-0.0102820928510874	-3.32389076700234	-0.127657740782052	0.898486075985516	0.987663839305604	Exon	Caudate
e284330	ENSG00000065882.15	ENSG00000065882	TBC1D1	-0.0048300872689258	-1.20980345292681	-0.127656332204648	0.898487190004881	0.987663839305604	Exon	Caudate
e813857	ENSG00000128463.12	ENSG00000128463	EMC4	-0.0030717333684896	2.9334137096139	-0.12765371720878	0.898489258160154	0.987663839305604	Exon	Caudate
e366178	ENSG00000164463.12	ENSG00000164463	CREBRF	0.0026985101414414	1.32643340092847	0.127650595170918	0.89849172732713	0.987663839305604	Exon	Caudate
e634872	ENSG00000166889.13	ENSG00000166889	PATL1	0.0054727350646073	-1.39193558291152	0.127650261237529	0.898491991429463	0.987663839305604	Exon	Caudate
e730531	ENSG00000139372.14	ENSG00000139372	TDG	0.0064822944549708	-1.73492257999324	0.127645092035376	0.898496079666418	0.987665333377378	Exon	Caudate
e884992	ENSG00000091651.8	ENSG00000091651	ORC6	-0.0102159496671091	-3.54995844083112	-0.127632501550153	0.898506037285398	0.987673279296325	Exon	Caudate
e654371	ENSG00000175582.19	ENSG00000175582	RAB6A	0.003884446776539	0.898154549373359	0.127625658708475	0.898511449189203	0.987676228352748	Exon	Caudate
e629246	ENSG00000149091.15	ENSG00000149091	DGKZ	-0.0090124798711683	-0.975992562658707	-0.127620332941226	0.89851566126422	0.987677858500134	Exon	Caudate
e449073	ENSG00000187391.19	ENSG00000187391	MAGI2	0.0067905845401863	-1.5105372551878	0.127612881970885	0.898521554137531	0.987681031309356	Exon	Caudate
e858025	ENSG00000206053.12	ENSG00000206053	HN1L	-0.0101983132782581	-0.389094809985296	-0.127605397989664	0.898527473124362	0.987681031309356	Exon	Caudate
e268833	ENSG00000073849.14	ENSG00000073849	ST6GAL1	-0.0126610343796129	-3.28403883600992	-0.127601743374168	0.898530363515955	0.987681031309356	Exon	Caudate
e666374	ENSG00000197580.11	ENSG00000197580	BCO2	0.0052317818706309	-0.0301226366566428	0.127601674063977	0.898530418332568	0.987681031309356	Exon	Caudate
e77214	ENSG00000162735.18	ENSG00000162735	PEX19	0.0034326577655602	0.843467116276826	0.127599429972568	0.898532193158252	0.987681031309356	Exon	Caudate
e1157227	ENSG00000186787.8	ENSG00000186787	SPIN2B	-0.0076910912483879	-2.19422883727276	-0.127583620410379	0.898544696770768	0.987689496407698	Exon	Caudate
e601045	ENSG00000151532.13	ENSG00000151532	VTI1A	0.0031340669907637	0.703390420621999	0.127582252867544	0.89854577834686	0.987689496407698	Exon	Caudate
e1110307	ENSG00000183527.11	ENSG00000183527	PSMG1	-0.0041039578545604	-0.252487272953357	-0.127579340682445	0.898548081565861	0.987689496407698	Exon	Caudate
e33658	ENSG00000132781.17	ENSG00000132781	MUTYH	0.0071528851059144	-2.32837715530136	0.127563832368389	0.898560346955751	0.987698041964773	Exon	Caudate
e259918	ENSG00000114209.14	ENSG00000114209	PDCD10	0.0039643712565067	0.594464749148938	0.127555527102014	0.898566915528259	0.987698041964773	Exon	Caudate
e671387	ENSG00000160695.14	ENSG00000160695	VPS11	-0.0036768269494414	0.569371114993028	-0.127554142889195	0.898568010292412	0.987698041964773	Exon	Caudate
e248703	ENSG00000017260.19	ENSG00000017260	ATP2C1	0.0035495343906453	1.60708726248507	0.127552691560409	0.898569158138317	0.987698041964773	Exon	Caudate
e144893	ENSG00000170485.16	ENSG00000170485	NPAS2	-0.0118095433998951	-3.12815505118042	-0.127552257278218	0.898569501609141	0.987698041964773	Exon	Caudate
e9073	ENSG00000171824.13	ENSG00000171824	EXOSC10	-0.0058627836606774	-1.05911212489018	-0.127537141356224	0.89858145670069	0.987701471548036	Exon	Caudate
e211911	ENSG00000224080.1	ENSG00000224080	UBE2FP1	0.0095669029490159	-2.96692040393687	0.127534601578371	0.898583465397945	0.987701471548036	Exon	Caudate
e466590	ENSG00000106013.14	ENSG00000106013	ANKRD7	0.0105948567132072	-3.35956716829051	0.127532573004707	0.898585069786902	0.987701471548036	Exon	Caudate
e466606	ENSG00000106013.14	ENSG00000106013	ANKRD7	0.0105948567132072	-3.35956716829051	0.127532573004707	0.898585069786902	0.987701471548036	Exon	Caudate
e604245	ENSG00000107672.14	ENSG00000107672	NSMCE4A	-0.0036700865908333	0.301880744335528	-0.127527525789919	0.898589061606119	0.987701471548036	Exon	Caudate
e784278	ENSG00000032219.18	ENSG00000032219	ARID4A	-0.0045051719127128	-0.146350850415491	-0.127525783349538	0.898590439694888	0.987701471548036	Exon	Caudate
e1139482	ENSG00000077942.18	ENSG00000077942	FBLN1	-0.0070137948101087	-0.223928122585607	-0.127524157188463	0.89859172581912	0.987701471548036	Exon	Caudate
e279125	ENSG00000013288.8	ENSG00000013288	MAN2B2	-0.0052802522895031	1.04349941691013	-0.127517645230431	0.898596876103128	0.987703328629154	Exon	Caudate
e741794	ENSG00000256861.1	ENSG00000256861		0.0048665432902458	-1.2177307560701	0.127512331854421	0.898601078436135	0.987703328629154	Exon	Caudate
e41170	ENSG00000132849.19	ENSG00000132849	PATJ	0.0057548662637884	-1.13943696593834	0.127511668797842	0.898601602845777	0.987703328629154	Exon	Caudate
e135379	ENSG00000188687.16	ENSG00000188687	SLC4A5	0.0150090156797868	-3.87903368537413	0.127504581620318	0.898607208077952	0.987704488478747	Exon	Caudate
e200279	ENSG00000144455.13	ENSG00000144455	SUMF1	0.0033476669853904	1.24241644321512	0.127503433154574	0.898608116397308	0.987704488478747	Exon	Caudate
e704104	ENSG00000161813.21	ENSG00000161813	LARP4	0.0042441348057585	0.0342775569179592	0.127499834709639	0.898610962401377	0.987704616900204	Exon	Caudate
e799787	ENSG00000259066.5	ENSG00000259066		-0.0041140516941189	-0.0790062761797742	-0.127494930924372	0.898614840799033	0.98770562745062	Exon	Caudate
e407178	ENSG00000185250.15	ENSG00000185250	PPIL6	0.0117379867077244	-3.04551367773313	0.127491770802422	0.898617340136834	0.98770562745062	Exon	Caudate
e491123	ENSG00000147419.16	ENSG00000147419	CCDC25	0.0031189394323991	1.44084781779382	0.127473937269843	0.898631444681718	0.987713269504362	Exon	Caudate
e859478	ENSG00000008710.18	ENSG00000008710	PKD1	-0.0067781051861984	-1.4532387148337	-0.127468331379747	0.898635878388082	0.987713269504362	Exon	Caudate
e539873	ENSG00000172159.15	ENSG00000172159	FRMD3	0.0096601334125678	-3.16788670990166	0.127465193352133	0.898638360259924	0.987713269504362	Exon	Caudate
e436063	ENSG00000122547.10	ENSG00000122547	EEPD1	0.0046293408205251	-0.456003034242733	0.127457763203025	0.89864423678256	0.987713269504362	Exon	Caudate
e1044200	ENSG00000105270.14	ENSG00000105270	CLIP3	-0.0060102688327854	1.56195191673301	-0.127456950777701	0.898644879332023	0.987713269504362	Exon	Caudate
e656373	ENSG00000158636.16	ENSG00000158636	EMSY	-0.0039284248507976	0.772602636006308	-0.127455900154843	0.898645710272681	0.987713269504362	Exon	Caudate
e425786	ENSG00000106266.9	ENSG00000106266	SNX8	-0.0079999971163788	-2.41617336702225	-0.127455545596376	0.898645990694024	0.987713269504362	Exon	Caudate
e545686	ENSG00000119509.12	ENSG00000119509	INVS	0.00460002195551	-0.740159179335578	0.127455373980658	0.898646126425409	0.987713269504362	Exon	Caudate
e340861	ENSG00000113391.17	ENSG00000113391	FAM172A	0.0034716625586257	0.478277555155369	0.12745191286872	0.898648863829829	0.987713278531984	Exon	Caudate
e244476	ENSG00000065534.18	ENSG00000065534	MYLK	-0.0064722449279448	1.97781760790417	-0.127437481540298	0.898660277626341	0.987719085756031	Exon	Caudate
e290994	ENSG00000145241.10	ENSG00000145241	CENPC	-0.0040754617796481	-0.275242903650245	-0.127426180452297	0.89866921571763	0.987719085756031	Exon	Caudate
e926289	ENSG00000170425.3	ENSG00000170425	ADORA2B	0.0099657174123572	-2.52735635466364	0.12742314187798	0.898671618944603	0.987719085756031	Exon	Caudate
e389948	ENSG00000198663.16	ENSG00000198663	C6orf89	-0.0099557647780055	-3.32560651059279	-0.127419912698479	0.898674172923401	0.987719085756031	Exon	Caudate
e806615	ENSG00000184916.8	ENSG00000184916	JAG2	-0.0083089253155241	-1.88513783688214	-0.127416347390671	0.89867699274946	0.987719085756031	Exon	Caudate
e1026814	ENSG00000104907.12	ENSG00000104907	TRMT1	0.0085398139138459	-2.91387094783824	0.127414786759244	0.898678227063815	0.987719085756031	Exon	Caudate
e409363	ENSG00000153975.9	ENSG00000153975	ZUFSP	0.0037861108564527	0.0007111643162061	0.127414515354576	0.898678441719697	0.987719085756031	Exon	Caudate
e242933	ENSG00000145087.12	ENSG00000145087	STXBP5L	0.0071736907833194	1.50664092040552	0.127414197823059	0.898678692857643	0.987719085756031	Exon	Caudate
e1044216	ENSG00000105270.14	ENSG00000105270	CLIP3	-0.0060071926993959	1.56094787077397	-0.127409769582238	0.898682195186008	0.987719085756031	Exon	Caudate
e477362	ENSG00000106538.9	ENSG00000106538	RARRES2	-0.0067876980144379	-0.292962484145981	-0.127406834721549	0.89868451639009	0.987719085756031	Exon	Caudate
e39215	ENSG00000162390.17	ENSG00000162390	ACOT11	-0.0131219304884233	-3.53740100629415	-0.127406331006046	0.898684914782676	0.987719085756031	Exon	Caudate
e381164	ENSG00000137411.16	ENSG00000137411	VARS2	-0.0050979412855153	-1.04758055143862	-0.127403287888853	0.89868732160874	0.987719085756031	Exon	Caudate
e84045	ENSG00000143207.19	ENSG00000143207	RFWD2	-0.0038131739282257	1.33845267314785	-0.127398972955404	0.898690734326199	0.987719085756031	Exon	Caudate
e949235	ENSG00000012048.20	ENSG00000012048	BRCA1	0.0080556629919754	-2.60388780982505	0.127387282882986	0.898699980113064	0.987719085756031	Exon	Caudate
e375048	ENSG00000205269.5	ENSG00000205269	TMEM170B	0.0059924522782291	-1.83797221411762	0.127385615420646	0.898701298925642	0.987719085756031	Exon	Caudate
e721306	ENSG00000173451.6	ENSG00000173451	THAP2	-0.0060430503173511	-1.65752986879733	-0.127382378433696	0.898703859091675	0.987719085756031	Exon	Caudate
e801550	ENSG00000090060.17	ENSG00000090060	PAPOLA	-0.0041099111058886	1.11214391816866	-0.127379998965117	0.898705741038347	0.987719085756031	Exon	Caudate
e181281	ENSG00000114942.13	ENSG00000114942	EEF1B2	-0.0089881574905683	-2.72866740781378	-0.127377857281081	0.898707434919217	0.987719085756031	Exon	Caudate
e777862	ENSG00000174373.16	ENSG00000174373	RALGAPA1	-0.0038674287680939	0.711726685577102	-0.127371591414037	0.898712390663313	0.987719085756031	Exon	Caudate
e452754	ENSG00000001629.9	ENSG00000001629	ANKIB1	0.0036559849471575	1.27317364566149	0.127366403495054	0.898716493849272	0.987719085756031	Exon	Caudate
e262493	ENSG00000121864.9	ENSG00000121864	ZNF639	0.0027460397174181	1.20738943410207	0.127363228494451	0.898719004995821	0.987719085756031	Exon	Caudate
e782514	ENSG00000100528.11	ENSG00000100528	CNIH1	-0.0034131627505319	2.20604214655894	-0.127359152072894	0.898722229088646	0.987719085756031	Exon	Caudate
e356330	ENSG00000171720.9	ENSG00000171720	HDAC3	0.0040232977913825	-0.556840672125536	0.127357955316393	0.898723175618659	0.987719085756031	Exon	Caudate
e26807	ENSG00000183317.16	ENSG00000183317	EPHA10	-0.0122733042158015	-3.00957555492361	-0.127355842050932	0.898724847027674	0.987719085756031	Exon	Caudate
e523646	ENSG00000196378.11	ENSG00000196378	ZNF34	0.0058685271989452	-1.60975484987712	0.127355814253634	0.89872486901292	0.987719085756031	Exon	Caudate
e333530	ENSG00000153044.9	ENSG00000153044	CENPH	-0.0101011376153397	-3.23469584301458	-0.127351031127157	0.898728652051262	0.987719085756031	Exon	Caudate
e832340	ENSG00000103671.9	ENSG00000103671	TRIP4	-0.0040476111070409	-0.560569903165666	-0.127348744145875	0.898730460855989	0.987719085756031	Exon	Caudate
e1013150	ENSG00000167674.14	ENSG00000167674		-0.0046797149273953	-0.805183449882926	-0.127345911517572	0.898732701221129	0.987719085756031	Exon	Caudate
e375487	ENSG00000050393.11	ENSG00000050393	MCUR1	0.0036547044053213	2.76687801253634	0.127345161521811	0.898733294403348	0.987719085756031	Exon	Caudate
e409872	ENSG00000111879.18	ENSG00000111879	FAM184A	-0.0067792645068306	-1.7470962665665	-0.127339455061628	0.898737807725002	0.987720654448289	Exon	Caudate
e1132978	ENSG00000100083.18	ENSG00000100083	GGA1	-0.003085512832876	0.296410021485374	-0.127333428670273	0.898742574088404	0.987720654448289	Exon	Caudate
e1109309	ENSG00000182670.13	ENSG00000182670	TTC3	-0.0038493226025994	2.24500966252716	-0.127333004713399	0.898742909402399	0.987720654448289	Exon	Caudate
e523930	ENSG00000170631.14	ENSG00000170631	ZNF16	-0.0028167075095215	1.27801842136028	-0.127317832257551	0.898754909542411	0.987727575395974	Exon	Caudate
e800901	ENSG00000100697.14	ENSG00000100697	DICER1	-0.0069855248527145	-1.77842287509645	-0.127314386372369	0.898757634951811	0.987727575395974	Exon	Caudate
e944789	ENSG00000171475.13	ENSG00000171475	WIPF2	-0.0025478041380736	2.64109621446326	-0.127300523718508	0.898768599173448	0.987727575395974	Exon	Caudate
e712692	ENSG00000062485.18	ENSG00000062485	CS	0.0029717208944718	1.58551391222493	0.127300050296121	0.89876897361205	0.987727575395974	Exon	Caudate
e491744	ENSG00000104299.14	ENSG00000104299	INTS9	0.0070195143477337	-2.27735584117462	0.127298607364955	0.89877011485338	0.987727575395974	Exon	Caudate
e1087303	ENSG00000078747.13	ENSG00000078747	ITCH	0.0045816211216673	1.60813292876095	0.127290383081561	0.89877661959742	0.987727575395974	Exon	Caudate
e264578	ENSG00000163872.15	ENSG00000163872	YEATS2	-0.0049575636880782	-0.857842882309051	-0.127288411990733	0.89877817857211	0.987727575395974	Exon	Caudate
e470598	ENSG00000158623.14	ENSG00000158623	COPG2	0.0039878082309083	-0.263243770635995	0.127284359849637	0.898781383491817	0.987727575395974	Exon	Caudate
e895129	ENSG00000135740.16	ENSG00000135740	SLC9A5	-0.0079353103482252	-1.98265258177632	-0.127279034602394	0.898785595339242	0.987727575395974	Exon	Caudate
e67629	ENSG00000143436.10	ENSG00000143436	MRPL9	-0.0090236447243227	-3.0581567150638	-0.127275448833237	0.898788431399333	0.987727575395974	Exon	Caudate
e161722	ENSG00000153246.12	ENSG00000153246	PLA2R1	0.0124148247388278	-3.59812584748484	0.127274172809304	0.898789440633758	0.987727575395974	Exon	Caudate
e377603	ENSG00000278637.1	ENSG00000278637	HIST1H4A	0.0081415883814304	-1.60343861453718	0.127270499163352	0.898792346199269	0.987727575395974	Exon	Caudate
e770289	ENSG00000100462.15	ENSG00000100462	PRMT5	0.0029403697612001	0.615661339739478	0.127270219857235	0.898792567108533	0.987727575395974	Exon	Caudate
e561040	ENSG00000235106.9	ENSG00000235106	LINC00094	0.0047843636506378	1.21963392670626	0.127268580328815	0.898793863847272	0.987727575395974	Exon	Caudate
e954575	ENSG00000198933.9	ENSG00000198933	TBKBP1	0.0059750705057442	-1.72586456723999	0.127263839791738	0.898797613242826	0.987727575395974	Exon	Caudate
e50905	ENSG00000152078.9	ENSG00000152078	TMEM56	0.0041659410627869	4.1500307919078	0.127263170362076	0.898798142709725	0.987727575395974	Exon	Caudate
e836732	ENSG00000066933.15	ENSG00000066933	MYO9A	0.0041197797442069	2.23622507873706	0.12726266965239	0.898798538732249	0.987727575395974	Exon	Caudate
e837690	ENSG00000166233.13	ENSG00000166233	ARIH1	0.0031359805432874	0.917687215681883	0.127261595419615	0.898799388367137	0.987727575395974	Exon	Caudate
e776648	ENSG00000129480.12	ENSG00000129480	DTD2	0.0052627533821871	-0.687399573751534	0.127252880857787	0.898806280914594	0.987727575395974	Exon	Caudate
e9784	ENSG00000083444.16	ENSG00000083444	PLOD1	0.0055814150100528	-0.161013498955436	0.127250282843324	0.898808335745492	0.987727575395974	Exon	Caudate
e913874	ENSG00000167723.14	ENSG00000167723	TRPV3	0.0090428032045097	-2.39514831260309	0.127249445270018	0.898808998202114	0.987727575395974	Exon	Caudate
e137578	ENSG00000115423.18	ENSG00000115423	DNAH6	-0.0108795428898825	-2.83531056283316	-0.127248344823543	0.898809868571477	0.987727575395974	Exon	Caudate
e1054132	ENSG00000105429.12	ENSG00000105429	MEGF8	0.0053015231714669	0.0686953241529649	0.127245676285318	0.898811979182512	0.987727575395974	Exon	Caudate
e84770	ENSG00000116194.12	ENSG00000116194	ANGPTL1	-0.0102124844274388	-2.46586282245636	-0.127235312111457	0.898820176463591	0.98773027072841	Exon	Caudate
e219214	ENSG00000164054.15	ENSG00000164054	SHISA5	-0.0066277177271844	-0.860893044148005	-0.12723275464545	0.898822199228287	0.98773027072841	Exon	Caudate
e920723	ENSG00000129226.13	ENSG00000129226	CD68	0.0115364778448023	0.404731960791297	0.127230187307622	0.89882422980152	0.98773027072841	Exon	Caudate
e537451	ENSG00000236801.1	ENSG00000236801	RPL24P8	0.0061165305717694	0.0503679099557769	0.127228772472152	0.898825348831409	0.98773027072841	Exon	Caudate
e1008853	ENSG00000267317.2	ENSG00000267317		-0.0096495619640868	-2.00488184433722	-0.12720730618273	0.898842327098512	0.987735268638522	Exon	Caudate
e765692	ENSG00000183087.14	ENSG00000183087	GAS6	-0.0037278860645689	0.469535140330345	-0.127203560006059	0.898845290055414	0.987735268638522	Exon	Caudate
e620562	ENSG00000186104.10	ENSG00000186104	CYP2R1	0.0074441001561965	-2.64277910050142	0.127178173247009	0.898865369197234	0.987735268638522	Exon	Caudate
e362395	ENSG00000055163.19	ENSG00000055163	CYFIP2	0.0049797729079088	2.6480570311552	0.127174123966817	0.898868571899228	0.987735268638522	Exon	Caudate
e762489	ENSG00000175198.15	ENSG00000175198	PCCA	0.0042884889976729	-0.991390178045927	0.127167890056741	0.898873502496363	0.987735268638522	Exon	Caudate
e956421	ENSG00000167085.11	ENSG00000167085	PHB	0.003078554923589	1.61909167441171	0.127162086128675	0.898878093010618	0.987735268638522	Exon	Caudate
e944614	ENSG00000108349.15	ENSG00000108349	CASC3	0.0040331389447872	0.86720834486309	0.127160966709974	0.898878978395431	0.987735268638522	Exon	Caudate
e915678	ENSG00000161920.9	ENSG00000161920	MED11	-0.0043948517682474	-0.609716732984434	-0.127160932090119	0.898879005777407	0.987735268638522	Exon	Caudate
e1045216	ENSG00000197050.10	ENSG00000197050	ZNF420	-0.0054690643020485	-1.23823481960765	-0.127157489436671	0.898881728685269	0.987735268638522	Exon	Caudate
e737101	ENSG00000123064.12	ENSG00000123064	DDX54	0.0051668167632532	-1.49364890133066	0.127155736622451	0.898883115044156	0.987735268638522	Exon	Caudate
e120028	ENSG00000018699.11	ENSG00000018699	TTC27	0.0053132954316113	-1.26120912700539	0.127154420309023	0.898884156160296	0.987735268638522	Exon	Caudate
e549329	ENSG00000041982.15	ENSG00000041982	TNC	0.0183873219894154	-0.0761194434605395	0.127153735357266	0.898884697911528	0.987735268638522	Exon	Caudate
e25349	ENSG00000146463.11	ENSG00000146463	ZMYM4	0.0042334460956789	-0.579931299103904	0.127153292088904	0.898885048507312	0.987735268638522	Exon	Caudate
e1036959	ENSG00000105705.15	ENSG00000105705	SUGP1	-0.005912361992149	-1.88219976965732	-0.127144365389928	0.898892108936531	0.987735268638522	Exon	Caudate
e417626	ENSG00000111962.7	ENSG00000111962	UST	0.0061494997371449	-1.03263466544479	0.127138756172179	0.898896545461353	0.987735268638522	Exon	Caudate
e472793	ENSG00000122778.9	ENSG00000122778	KIAA1549	-0.0070901853660053	-1.63785778809491	-0.127133080546556	0.898901034513693	0.987735268638522	Exon	Caudate
e945257	ENSG00000167920.8	ENSG00000167920	TMEM99	-0.0102748934534355	-3.30847385760363	-0.127123860780159	0.898908326758805	0.987735268638522	Exon	Caudate
e1151499	ENSG00000102225.15	ENSG00000102225	CDK16	-0.0034012797615075	1.48868195825767	-0.127123353342998	0.89890872810937	0.987735268638522	Exon	Caudate
e771770	ENSG00000213983.11	ENSG00000213983	AP1G2	-0.0081347588129635	-1.15009621760699	-0.127122614615088	0.898909312396273	0.987735268638522	Exon	Caudate
e601915	ENSG00000169129.14	ENSG00000169129	AFAP1L2	0.0049327280128325	-0.57570775128372	0.127119192616039	0.898912018981107	0.987735268638522	Exon	Caudate
e833986	ENSG00000174446.12	ENSG00000174446	SNAPC5	-0.0079833738406673	-2.47527973610467	-0.127112913188	0.898916985614634	0.987735268638522	Exon	Caudate
e648343	ENSG00000175482.8	ENSG00000175482	POLD4	-0.0059041912818176	-0.478637002804615	-0.127108843980781	0.898920204104312	0.987735268638522	Exon	Caudate
e196345	ENSG00000068024.16	ENSG00000068024	HDAC4	-0.005516601420892	-1.45209452979554	-0.127106989505515	0.898921670879394	0.987735268638522	Exon	Caudate
e418439	ENSG00000120262.9	ENSG00000120262	CCDC170	0.0183451128036657	-3.24888579519855	0.127105860866492	0.898922563563131	0.987735268638522	Exon	Caudate
e155297	ENSG00000115866.10	ENSG00000115866	DARS	-0.0033080076749653	0.906201415948181	-0.127100905399741	0.89892648303269	0.987735268638522	Exon	Caudate
e573762	ENSG00000136758.18	ENSG00000136758	YME1L1	-0.00886445039588	-3.23508246712925	-0.127099307402617	0.898927746950704	0.987735268638522	Exon	Caudate
e625786	ENSG00000176102.11	ENSG00000176102	CSTF3	0.005306363922026	-1.33399728498633	0.127096576798204	0.898929906692426	0.987735268638522	Exon	Caudate
e401209	ENSG00000196586.13	ENSG00000196586	MYO6	0.0045800698489986	1.32022808223116	0.127091230180661	0.898934135543322	0.987735268638522	Exon	Caudate
e985075	ENSG00000141560.14	ENSG00000141560	FN3KRP	0.0047864866540635	-0.485110565150372	0.12708730688465	0.898937238634859	0.987735268638522	Exon	Caudate
e121025	ENSG00000055332.16	ENSG00000055332	EIF2AK2	-0.004283622855608	-0.546081643284479	-0.127086447438629	0.898937918405256	0.987735268638522	Exon	Caudate
e659526	ENSG00000073921.17	ENSG00000073921	PICALM	0.0034500983716442	3.26078772576784	0.127086064313798	0.898938221434106	0.987735268638522	Exon	Caudate
e42416	ENSG00000079739.15	ENSG00000079739	PGM1	0.0129595336198406	-3.84268667861824	0.1270808771848	0.898942324144669	0.987735268638522	Exon	Caudate
e1077035	ENSG00000130726.11	ENSG00000130726	TRIM28	-0.0025367286423397	1.59834778883245	-0.127080730320827	0.898942440305377	0.987735268638522	Exon	Caudate
e569561	ENSG00000065665.20	ENSG00000065665	SEC61A2	-0.0041937344240607	-0.158688089280765	-0.127074869951533	0.898947075512327	0.987735268638522	Exon	Caudate
e739862	ENSG00000022840.15	ENSG00000022840	RNF10	-0.0044085547998912	-0.418821964561494	-0.127070065339473	0.898950875680067	0.987735268638522	Exon	Caudate
e954527	ENSG00000108424.9	ENSG00000108424	KPNB1	0.0025589335589216	2.21747317161542	0.127062263763623	0.898957046276215	0.987735268638522	Exon	Caudate
e1157229	ENSG00000186787.8	ENSG00000186787	SPIN2B	0.0067299491783745	-1.81165051269664	0.127061052912701	0.898958003989948	0.987735268638522	Exon	Caudate
e968886	ENSG00000182481.8	ENSG00000182481	KPNA2	-0.0049814802279015	0.120244522118075	-0.127060603184472	0.898958359699258	0.987735268638522	Exon	Caudate
e228098	ENSG00000163938.16	ENSG00000163938	GNL3	0.0052583464292953	-1.13455738850192	0.127058039196604	0.898960387667422	0.987735268638522	Exon	Caudate
e57450	ENSG00000081026.18	ENSG00000081026	MAGI3	0.0036184638584442	0.374002899555967	0.127051408902603	0.898965631854884	0.987735268638522	Exon	Caudate
e270789	ENSG00000173950.15	ENSG00000173950	XXYLT1	0.0089475438824942	-2.73149644819569	0.127051050744364	0.898965915137915	0.987735268638522	Exon	Caudate
e9803	ENSG00000083444.16	ENSG00000083444	PLOD1	-0.0072664726755745	-1.75754617610219	-0.127050484215967	0.898966363230053	0.987735268638522	Exon	Caudate
e908611	ENSG00000176715.15	ENSG00000176715	ACSF3	-0.0061125830155924	-1.92371008590267	-0.127047233610747	0.898968934276807	0.987735268638522	Exon	Caudate
e845858	ENSG00000169609.13	ENSG00000169609	C15orf40	-0.0042066783174446	-0.432037686431994	-0.127046809421602	0.898969269786752	0.987735268638522	Exon	Caudate
e1064395	ENSG00000126456.15	ENSG00000126456	IRF3	0.0033366390991245	0.878865003101881	0.127043725581445	0.898971708932794	0.987735268638522	Exon	Caudate
e56190	ENSG00000064886.13	ENSG00000064886	CHI3L2	0.0267000937178338	-3.15697896763816	0.127042450972353	0.898972717077972	0.987735268638522	Exon	Caudate
e318368	ENSG00000154553.13	ENSG00000154553	PDLIM3	-0.00593824514392	0.0221716870435245	-0.127040681490128	0.898974116640653	0.987735268638522	Exon	Caudate
e279718	ENSG00000250471.2	ENSG00000250471	GMPSP1	-0.0081175888888519	-2.46909604520326	-0.127039428117693	0.898975107989194	0.987735268638522	Exon	Caudate
e661266	ENSG00000182919.14	ENSG00000182919	C11orf54	0.004119892967938	0.657442048493896	0.127032252459639	0.89898078354242	0.987735268638522	Exon	Caudate
e482690	ENSG00000147316.12	ENSG00000147316	MCPH1	-0.0039911951003528	-0.499222443178691	-0.127031333838706	0.898981510121731	0.987735268638522	Exon	Caudate
e604627	ENSG00000138162.18	ENSG00000138162	TACC2	-0.0061573606445836	-0.773928119105019	-0.12703113487508	0.898981667491174	0.987735268638522	Exon	Caudate
e985811	ENSG00000079134.11	ENSG00000079134	THOC1	-0.0043816394699237	0.0549417366119044	-0.127015430822269	0.898994088558266	0.987735268638522	Exon	Caudate
e341654	ENSG00000118985.15	ENSG00000118985	ELL2	0.0066253678978125	1.203194551136	0.127007536906158	0.899000332233714	0.987735268638522	Exon	Caudate
e496435	ENSG00000104365.13	ENSG00000104365	IKBKB	-0.0042013536474684	-0.624669598425569	-0.127007086662065	0.89900068835347	0.987735268638522	Exon	Caudate
e777859	ENSG00000174373.16	ENSG00000174373	RALGAPA1	-0.0036907131222101	0.333196694966757	-0.127000420905384	0.899005960624128	0.987735268638522	Exon	Caudate
e213810	ENSG00000168028.13	ENSG00000168028	RPSA	0.0418141292806023	-0.959485578174819	0.126999148849896	0.899006966755094	0.987735268638522	Exon	Caudate
e213816	ENSG00000168028.13	ENSG00000168028	RPSA	0.0418141292806023	-0.959485578174819	0.126999148849896	0.899006966755094	0.987735268638522	Exon	Caudate
e1159453	ENSG00000147133.15	ENSG00000147133	TAF1	0.0039208289842828	0.0553026544247108	0.126997977772523	0.89900789301767	0.987735268638522	Exon	Caudate
e11925	ENSG00000055070.16	ENSG00000055070	SZRD1	-0.0056171687486249	-1.47171560958601	-0.126984257059161	0.899018745413627	0.987735268638522	Exon	Caudate
e69666	ENSG00000143569.18	ENSG00000143569	UBAP2L	0.0049522673451414	-0.627144371803376	0.126975654240026	0.899025549821662	0.987735268638522	Exon	Caudate
e1077462	ENSG00000125875.13	ENSG00000125875	TBC1D20	-0.0038230535819314	0.178288076387894	-0.126972039226522	0.89902840912228	0.987735268638522	Exon	Caudate
e703816	ENSG00000139624.12	ENSG00000139624	CERS5	0.0040974671411658	0.258373091530359	0.126970936099789	0.899029281642366	0.987735268638522	Exon	Caudate
e562527	ENSG00000165688.11	ENSG00000165688	PMPCA	0.0038471408377774	-0.289068312812499	0.126966856116304	0.899032508713755	0.987735268638522	Exon	Caudate
e494752	ENSG00000169499.14	ENSG00000169499	PLEKHA2	-0.0050365967976531	-0.280626587949515	-0.126966730901036	0.899032607753057	0.987735268638522	Exon	Caudate
e100914	ENSG00000143799.12	ENSG00000143799	PARP1	0.0028900881355863	2.04723660078585	0.126959430718115	0.899038381852136	0.987735268638522	Exon	Caudate
e173056	ENSG00000077232.16	ENSG00000077232	DNAJC10	-0.0038019026543393	-0.148515777935803	-0.126958594582844	0.899039043195892	0.987735268638522	Exon	Caudate
e991979	ENSG00000134490.13	ENSG00000134490	TMEM241	0.0065621394412957	-1.84795348449782	0.126951292990292	0.899044818415902	0.987735268638522	Exon	Caudate
e1079023	ENSG00000125877.12	ENSG00000125877	ITPA	-0.0045342766896215	0.426535656788103	-0.126947382635759	0.89904791132662	0.987735268638522	Exon	Caudate
e1096643	ENSG00000240849.10	ENSG00000240849	TMEM189	0.0039315306507961	2.25802190611079	0.126947313394063	0.899047966093633	0.987735268638522	Exon	Caudate
e439834	ENSG00000136270.13	ENSG00000136270	TBRG4	-0.0038821500717925	0.158514724986589	-0.126945398612846	0.899049480598148	0.987735268638522	Exon	Caudate
e260209	ENSG00000242268.2	ENSG00000242268		-0.0122368598866215	-3.51595631413988	-0.126942163192669	0.89905203966862	0.987735268638522	Exon	Caudate
e577177	ENSG00000234420.7	ENSG00000234420	ZNF37BP	-0.0060079160034864	-1.79390858678258	-0.126930527347354	0.899061243102704	0.987735268638522	Exon	Caudate
e675202	ENSG00000149554.12	ENSG00000149554	CHEK1	-0.006799514300354	-1.05474896556194	-0.126929182584134	0.899062306751244	0.987735268638522	Exon	Caudate
e859115	ENSG00000103197.16	ENSG00000103197	TSC2	0.0046711144347884	-0.403566426844099	0.126920903432552	0.899068855199885	0.987735268638522	Exon	Caudate
e216210	ENSG00000163812.13	ENSG00000163812	ZDHHC3	-0.0029283955241995	0.946458816760155	-0.126912762484625	0.899075294342177	0.987735268638522	Exon	Caudate
e604222	ENSG00000107669.17	ENSG00000107669	ATE1	-0.003064297496935	1.64670691611972	-0.126911557182399	0.899076247685352	0.987735268638522	Exon	Caudate
e462364	ENSG00000005483.20	ENSG00000005483	KMT2E	-0.0027836662893751	2.67744363251468	-0.126910613233844	0.89907699430891	0.987735268638522	Exon	Caudate
e4602	ENSG00000157870.14	ENSG00000157870	FAM213B	0.0049136168816284	-0.284206482758993	0.12690955903352	0.899077828137081	0.987735268638522	Exon	Caudate
e736714	ENSG00000089127.12	ENSG00000089127	OAS1	0.0098928865239045	-1.67929283078407	0.126909353945699	0.899077990352945	0.987735268638522	Exon	Caudate
e753363	ENSG00000223685.5	ENSG00000223685	LINC00571	0.0125890146087963	-3.58736875107437	0.126907107769129	0.899079766984672	0.987735268638522	Exon	Caudate
e508537	ENSG00000156471.12	ENSG00000156471	PTDSS1	0.0044756624760322	0.285639078944604	0.126907091313327	0.899079780000525	0.987735268638522	Exon	Caudate
e780964	ENSG00000151748.14	ENSG00000151748	SAV1	-0.0068930612300988	-0.827060015082276	-0.126901943918557	0.899083851376437	0.987735268638522	Exon	Caudate
e947383	ENSG00000033627.15	ENSG00000033627	ATP6V0A1	-0.0052668977607302	-0.929963516474029	-0.126900432412703	0.899085046915424	0.987735268638522	Exon	Caudate
e968553	ENSG00000154217.14	ENSG00000154217	PITPNC1	0.0055532378571231	-0.450843889715657	0.126891035425734	0.899092479550932	0.987735268638522	Exon	Caudate
e690127	ENSG00000023734.10	ENSG00000023734	STRAP	-0.0031900629257995	1.42196218240582	-0.126881307918851	0.899100173623644	0.987735268638522	Exon	Caudate
e514025	ENSG00000178764.7	ENSG00000178764	ZHX2	0.0057567513080218	-1.07905219599743	0.126879145562797	0.899101883962942	0.987735268638522	Exon	Caudate
e130135	ENSG00000011523.13	ENSG00000011523	CEP68	-0.0035399309788047	0.406681687245518	-0.126873937815659	0.899106003089735	0.987735268638522	Exon	Caudate
e1134110	ENSG00000184381.18	ENSG00000184381	PLA2G6	0.0054344016899239	-1.3126965380824	0.126872608806863	0.899107054284785	0.987735268638522	Exon	Caudate
e442242	ENSG00000129103.17	ENSG00000129103	SUMF2	-0.0039107498315287	1.20545123348184	-0.126860425796817	0.899116690587346	0.987735268638522	Exon	Caudate
e732070	ENSG00000110851.11	ENSG00000110851	PRDM4	0.0038953552834438	0.186861957633441	0.126860144091555	0.899116913405785	0.987735268638522	Exon	Caudate
e1077115	ENSG00000130726.11	ENSG00000130726	TRIM28	-0.003342743030826	1.07183341280222	-0.126860056166343	0.899116982951377	0.987735268638522	Exon	Caudate
e434880	ENSG00000154678.16	ENSG00000154678	PDE1C	0.0062493621458527	0.669606679047061	0.12685488056338	0.8991210766633	0.987735268638522	Exon	Caudate
e60024	ENSG00000270231.3	ENSG00000270231	NBPF8	-0.004645273515005	-0.120158474047631	-0.126853810288804	0.899121923211531	0.987735268638522	Exon	Caudate
e988194	ENSG00000173482.16	ENSG00000173482	PTPRM	0.0049936340036715	2.25315072768618	0.12685042615959	0.899124599935314	0.987735268638522	Exon	Caudate
e25187	ENSG00000163867.16	ENSG00000163867	ZMYM6	-0.0061231896118563	-2.08425936959783	-0.126845132544354	0.899128786995771	0.987735268638522	Exon	Caudate
e528751	ENSG00000137145.20	ENSG00000137145	DENND4C	0.003475557773241	0.0872229047445423	0.126843488333091	0.89913008750869	0.987735268638522	Exon	Caudate
e704982	ENSG00000184271.16	ENSG00000184271	POU6F1	-0.0040746444554038	2.45451391849226	-0.126829066793781	0.899141494447541	0.987735268638522	Exon	Caudate
e453698	ENSG00000164692.17	ENSG00000164692	COL1A2	-0.0089000748425058	-1.53756180986448	-0.126828942525846	0.899141592739271	0.987735268638522	Exon	Caudate
e1156541	ENSG00000102302.7	ENSG00000102302	FGD1	-0.0070796447200933	-1.94072824269901	-0.126827751276092	0.89914253497758	0.987735268638522	Exon	Caudate
e867707	ENSG00000122299.11	ENSG00000122299	ZC3H7A	0.0034364851502174	0.141667985952425	0.126825999503428	0.899143920570832	0.987735268638522	Exon	Caudate
e1098409	ENSG00000124222.22	ENSG00000124222	STX16	0.004166853495298	0.0120957183490118	0.126822158107455	0.899146958986912	0.987735268638522	Exon	Caudate
e539952	ENSG00000148057.15	ENSG00000148057	IDNK	-0.0054728353121277	1.22609214075095	-0.126817783788272	0.899150418929281	0.987735268638522	Exon	Caudate
e730425	ENSG00000166598.13	ENSG00000166598	HSP90B1	-0.0048782405833197	3.56197873614658	-0.1268167309244	0.899151251710207	0.987735268638522	Exon	Caudate
e453068	ENSG00000205413.7	ENSG00000205413	SAMD9	-0.0138408562431522	-3.83919494253532	-0.126808793204387	0.899157530190997	0.987735268638522	Exon	Caudate
e850099	ENSG00000196547.14	ENSG00000196547	MAN2A2	-0.0049485397499359	0.649824301453907	-0.1268087844456	0.899157537118919	0.987735268638522	Exon	Caudate
e1206	ENSG00000160087.20	ENSG00000160087	UBE2J2	-0.0032984806027977	0.045347640016676	-0.126808295150739	0.899157924135598	0.987735268638522	Exon	Caudate
e1046097	ENSG00000105738.10	ENSG00000105738	SIPA1L3	0.0052647864474069	-0.983157720973938	0.126807250222635	0.899158750640587	0.987735268638522	Exon	Caudate
e330799	ENSG00000155545.19	ENSG00000155545	MIER3	0.004676278191109	-0.726213778136907	0.126794271073982	0.899169016744669	0.987735268638522	Exon	Caudate
e980879	ENSG00000175866.15	ENSG00000175866	BAIAP2	0.0078865165224229	-1.57739572756929	0.126790531611065	0.899171974547014	0.987735268638522	Exon	Caudate
e486752	ENSG00000156011.16	ENSG00000156011	PSD3	-0.0118150958461137	-3.45252895881517	-0.126788664937299	0.899173451030169	0.987735268638522	Exon	Caudate
e726358	ENSG00000028203.17	ENSG00000028203	VEZT	0.0106831882982422	-3.52328465128071	0.126787391651081	0.899174458161711	0.987735268638522	Exon	Caudate
e427232	ENSG00000011275.18	ENSG00000011275	RNF216	0.0029221140891287	3.61315915317788	0.126784475322115	0.899176764891832	0.987735268638522	Exon	Caudate
e478190	ENSG00000164889.13	ENSG00000164889	SLC4A2	-0.0068275690497822	-1.11443176082825	-0.126784064796465	0.899177089605571	0.987735268638522	Exon	Caudate
e988233	ENSG00000206418.3	ENSG00000206418	RAB12	0.0035430469320072	0.359417336949793	0.126782719773511	0.899178153479365	0.987735268638522	Exon	Caudate
e1022505	ENSG00000079805.16	ENSG00000079805	DNM2	0.0051845718038697	0.515170937214932	0.126779595911739	0.899180624363308	0.987735268638522	Exon	Caudate
e48257	ENSG00000267272.5	ENSG00000267272	LINC01140	-0.0121913898060787	-3.55350748769614	-0.126778620643364	0.899181395772471	0.987735268638522	Exon	Caudate
e799587	ENSG00000100600.14	ENSG00000100600	LGMN	-0.004281908488443	0.405622442742879	-0.126775848351824	0.899183588575664	0.987735268638522	Exon	Caudate
e610472	ENSG00000177595.17	ENSG00000177595	PIDD1	0.0124922156377444	-3.85837694925094	0.126775414913112	0.899183931413338	0.987735268638522	Exon	Caudate
e543485	ENSG00000148120.15	ENSG00000148120	C9orf3	0.0066902438689066	-0.213065233515104	0.126774077664825	0.899184989138761	0.987735268638522	Exon	Caudate
e35825	ENSG00000162368.13	ENSG00000162368	CMPK1	0.0032524615079626	1.72232560490323	0.126772359406352	0.899186348232685	0.987735268638522	Exon	Caudate
e753494	ENSG00000120685.19	ENSG00000120685	PROSER1	0.0034929069409555	-0.300688719399048	0.12676641602943	0.899191049278264	0.987735268638522	Exon	Caudate
e19632	ENSG00000142784.15	ENSG00000142784	WDTC1	-0.0032786962898068	1.44510114986256	-0.126765252778839	0.899191969377493	0.987735268638522	Exon	Caudate
e37847	ENSG00000228929.1	ENSG00000228929	RPS13P2	-0.0066828237883516	-1.14948451132538	-0.126764638272653	0.899192455435042	0.987735268638522	Exon	Caudate
e1071676	ENSG00000167613.15	ENSG00000167613	LAIR1	0.0133126102864112	-2.61804687017706	0.126760417808637	0.899195793707418	0.987735268638522	Exon	Caudate
e222647	ENSG00000164062.12	ENSG00000164062	APEH	-0.0041083986929054	-0.253235671915045	-0.126754074782584	0.899200810872068	0.987735268638522	Exon	Caudate
e372599	ENSG00000250903.8	ENSG00000250903	GMDS-AS1	0.0069890763045289	-1.91272950593374	0.126752164359807	0.899202321966389	0.987735268638522	Exon	Caudate
e888689	ENSG00000087250.8	ENSG00000087250	MT3	-0.0061579353524501	5.1363933156814	-0.12674172412704	0.899210579923225	0.987735268638522	Exon	Caudate
e1010248	ENSG00000104886.10	ENSG00000104886	PLEKHJ1	0.0072243126455536	-2.04413588094751	0.126733023873262	0.899217461609593	0.987735268638522	Exon	Caudate
e974305	ENSG00000259120.2	ENSG00000259120	SMIM6	0.014690030600046	-3.57444402240842	0.126729783375971	0.899220024765051	0.987735268638522	Exon	Caudate
e897250	ENSG00000124067.16	ENSG00000124067	SLC12A4	0.0073898526661465	-0.889570656794048	0.126723983484785	0.899224612342188	0.987735268638522	Exon	Caudate
e73572	ENSG00000160803.7	ENSG00000160803	UBQLN4	-0.0042517834517314	0.863221003006465	-0.126723631196984	0.899224890993638	0.987735268638522	Exon	Caudate
e1071005	ENSG00000088038.17	ENSG00000088038	CNOT3	-0.0081525262551707	-2.74653406637273	-0.12671922275681	0.899228377968259	0.987735268638522	Exon	Caudate
e853223	ENSG00000184277.12	ENSG00000184277	TM2D3	-0.0030216529771428	2.74576512538382	-0.126715993682348	0.89923093209301	0.987735268638522	Exon	Caudate
e623848	ENSG00000171714.10	ENSG00000171714	ANO5	-0.0045707831859615	0.0750584591178825	-0.126709930648876	0.89923572781797	0.987735268638522	Exon	Caudate
e715861	ENSG00000175203.15	ENSG00000175203	DCTN2	0.0041066221872716	1.53389206699071	0.126698258174316	0.899244960496779	0.987735268638522	Exon	Caudate
e485896	ENSG00000078674.17	ENSG00000078674	PCM1	-0.0030376046687641	2.33631316018687	-0.12669810892236	0.899245078551986	0.987735268638522	Exon	Caudate
e399096	ENSG00000082269.16	ENSG00000082269	FAM135A	0.0041776697948442	-0.545755039959623	0.126691679755291	0.89925016389217	0.987735268638522	Exon	Caudate
e530764	ENSG00000165271.16	ENSG00000165271	NOL6	0.004858429118473	-0.934514887989303	0.126683539051965	0.899256603028625	0.987735268638522	Exon	Caudate
e539173	ENSG00000197969.11	ENSG00000197969	VPS13A	-0.0085024408399864	-2.42147547438309	-0.126682844538311	0.899257152375593	0.987735268638522	Exon	Caudate
e481145	ENSG00000126870.15	ENSG00000126870	WDR60	-0.0058162967400687	-1.16600999264982	-0.126681241357613	0.899258420460937	0.987735268638522	Exon	Caudate
e1141635	ENSG00000100239.15	ENSG00000100239	PPP6R2	-0.0033866195814681	0.282846406583029	-0.126680244950161	0.899259208600351	0.987735268638522	Exon	Caudate
e1045658	ENSG00000188227.12	ENSG00000188227	ZNF793	0.0047579724819748	-1.06981303863257	0.126678286113913	0.899260758002995	0.987735268638522	Exon	Caudate
e784272	ENSG00000032219.18	ENSG00000032219	ARID4A	0.0058960473239545	-1.73737729631636	0.126676347491702	0.899262291417096	0.987735268638522	Exon	Caudate
e956125	ENSG00000159210.9	ENSG00000159210	SNF8	0.0035394569431844	1.50037950085222	0.126672009371009	0.89926572279122	0.987735268638522	Exon	Caudate
e434136	ENSG00000106100.10	ENSG00000106100	NOD1	-0.0072343713647684	-1.18617940730708	-0.126667452018111	0.899269327576045	0.987735268638522	Exon	Caudate
e434151	ENSG00000106100.10	ENSG00000106100	NOD1	-0.0072343713647684	-1.18617940730708	-0.126667452018111	0.899269327576045	0.987735268638522	Exon	Caudate
e738732	ENSG00000139767.8	ENSG00000139767	SRRM4	0.0102839327662569	-2.43679182809161	0.126664382960088	0.899271755147356	0.987735268638522	Exon	Caudate
e656345	ENSG00000158636.16	ENSG00000158636	EMSY	-0.0044306679950243	-0.32200363296583	-0.12666158458763	0.899273968611935	0.987735268638522	Exon	Caudate
e798769	ENSG00000140092.14	ENSG00000140092	FBLN5	-0.0059543258830989	-0.841824076755233	-0.126660273608684	0.899275005574049	0.987735268638522	Exon	Caudate
e221886	ENSG00000233276.3	ENSG00000233276	GPX1	-0.0072295220304692	0.948653000432801	-0.12665315952528	0.899280632696384	0.987735268638522	Exon	Caudate
e1121280	ENSG00000099960.12	ENSG00000099960	SLC7A4	0.0087790427012333	-1.5175917824896	0.126652931432239	0.899280813114292	0.987735268638522	Exon	Caudate
e953363	ENSG00000120071.12	ENSG00000120071	KANSL1	-0.0044323735987863	-0.794489448385962	-0.126646235973556	0.899286109116191	0.987735268638522	Exon	Caudate
e256482	ENSG00000152601.17	ENSG00000152601	MBNL1	0.0028213009409848	2.91060665520425	0.126644544339523	0.899287447172663	0.987735268638522	Exon	Caudate
e365179	ENSG00000043462.11	ENSG00000043462	LCP2	0.0089776353910314	-0.966068774367337	0.126626877584592	0.899301421320947	0.987735268638522	Exon	Caudate
e544786	ENSG00000196116.7	ENSG00000196116	TDRD7	0.0045198855710275	-0.766485896890047	0.126619706097403	0.8993070938728	0.987735268638522	Exon	Caudate
e1119886	ENSG00000099899.14	ENSG00000099899	TRMT2A	0.002855365476468	0.981992551625417	0.126603853491302	0.899319633093625	0.987735268638522	Exon	Caudate
e986867	ENSG00000118680.12	ENSG00000118680	MYL12B	0.0045352322066267	1.42497078818639	0.126603540362182	0.899319880775247	0.987735268638522	Exon	Caudate
e147238	ENSG00000186522.14	ENSG00000186522	SEPT10	0.006847624252331	0.0156251089843525	0.126590319553699	0.899330338295511	0.987735268638522	Exon	Caudate
e972236	ENSG00000167862.9	ENSG00000167862	MRPL58	-0.0050609943767741	-0.582732062111717	-0.126582133890543	0.899336813077647	0.987735268638522	Exon	Caudate
e387616	ENSG00000197283.13	ENSG00000197283	SYNGAP1	-0.0069361694165811	-0.36158324263918	-0.126577930718598	0.899340137749516	0.987735268638522	Exon	Caudate
e907293	ENSG00000104731.13	ENSG00000104731	KLHDC4	-0.0050780833813246	-1.25413908716239	-0.126573955607758	0.899343282028698	0.987735268638522	Exon	Caudate
e242647	ENSG00000163430.10	ENSG00000163430	FSTL1	0.0073919731254696	-0.803544585286373	0.126557251112603	0.899356495160954	0.987735268638522	Exon	Caudate
e16063	ENSG00000004487.15	ENSG00000004487	KDM1A	-0.0034404266650618	0.974834381235143	-0.126549870144082	0.899362333461445	0.987735268638522	Exon	Caudate
e1106312	ENSG00000156299.13	ENSG00000156299	TIAM1	-0.0046352007383098	0.345525771303218	-0.126547080604927	0.899364539971102	0.987735268638522	Exon	Caudate
e902827	ENSG00000168411.13	ENSG00000168411	RFWD3	-0.0060589838531568	-1.6472737511784	-0.126545618315436	0.899365696634113	0.987735268638522	Exon	Caudate
e463222	ENSG00000105856.13	ENSG00000105856	HBP1	0.004782271697583	0.813692916798172	0.126538878098229	0.899371028111925	0.987735268638522	Exon	Caudate
e730979	ENSG00000136052.9	ENSG00000136052	SLC41A2	-0.0043238640980948	1.7970116837323	-0.12653636731029	0.899373014133686	0.987735268638522	Exon	Caudate
e367210	ENSG00000113194.12	ENSG00000113194	FAF2	0.00895318011331	-2.82517898111316	0.126535289805274	0.899373866435413	0.987735268638522	Exon	Caudate
e588404	ENSG00000165637.13	ENSG00000165637	VDAC2	0.0048954631531672	0.525694642080805	0.126533982445412	0.899374900551468	0.987735268638522	Exon	Caudate
e651258	ENSG00000085733.15	ENSG00000085733	CTTN	0.0030962096257358	1.54955505624639	0.126530907981738	0.89937733243975	0.987735268638522	Exon	Caudate
e916635	ENSG00000108509.20	ENSG00000108509	CAMTA2	0.0044726980474019	0.339459016310772	0.126522997933984	0.899383589259766	0.987735268638522	Exon	Caudate
e440329	ENSG00000136273.11	ENSG00000136273	HUS1	0.0029389690242723	0.998998878192084	0.126516129139547	0.899389022457154	0.987735268638522	Exon	Caudate
e488977	ENSG00000158941.16	ENSG00000158941	CCAR2	-0.0033758886312664	0.590579215527996	-0.126515228315503	0.89938973500683	0.987735268638522	Exon	Caudate
e411128	ENSG00000189367.14	ENSG00000189367	KIAA0408	0.0075585731855025	-2.28672511348534	0.126513517293625	0.899391088421291	0.987735268638522	Exon	Caudate
e1095884	ENSG00000124126.13	ENSG00000124126	PREX1	0.005097396565712	1.53509679394614	0.12650679852238	0.899396402957089	0.987735268638522	Exon	Caudate
e216673	ENSG00000163818.16	ENSG00000163818	LZTFL1	0.0038883756515473	2.77064005765982	0.126504085379804	0.899398549049201	0.987735268638522	Exon	Caudate
e1094792	ENSG00000062598.17	ENSG00000062598	ELMO2	0.0031644314848862	0.425025569577331	0.126497085453732	0.899404085984676	0.987735268638522	Exon	Caudate
e983523	ENSG00000169727.12	ENSG00000169727	GPS1	-0.0038613396427915	-0.269401630104658	-0.126496570471125	0.899404493335668	0.987735268638522	Exon	Caudate
e491572	ENSG00000214050.7	ENSG00000214050	FBXO16	0.0064721815702392	-0.642179373621105	0.126494860054616	0.899405846274485	0.987735268638522	Exon	Caudate
e1089778	ENSG00000088367.21	ENSG00000088367	EPB41L1	0.0116011749657276	-3.66698825596662	0.126490455262666	0.899409330464615	0.987735268638522	Exon	Caudate
e676085	ENSG00000149571.11	ENSG00000149571	KIRREL3	-0.0050759700879514	0.75259969440689	-0.126483995203702	0.899414440374332	0.987735268638522	Exon	Caudate
e800149	ENSG00000187581.2	ENSG00000187581	COX8C	0.0117627581403749	-3.55093582636755	0.126482877836557	0.899415324212701	0.987735268638522	Exon	Caudate
e350099	ENSG00000131437.15	ENSG00000131437	KIF3A	-0.003586488762803	0.615981765962612	-0.1264809060287	0.899416883914709	0.987735268638522	Exon	Caudate
e242165	ENSG00000163389.10	ENSG00000163389	POGLUT1	-0.0089107221075193	-2.68089801264654	-0.126479232525858	0.899418207657455	0.987735268638522	Exon	Caudate
e1160555	ENSG00000270223.1	ENSG00000270223		-0.0139611522240892	-3.94759320582838	-0.12647900777655	0.899418385434448	0.987735268638522	Exon	Caudate
e931677	ENSG00000128487.16	ENSG00000128487	SPECC1	0.0075353464917391	-1.87910903887064	0.126471825100234	0.899424066943342	0.987735268638522	Exon	Caudate
e151428	ENSG00000236859.6	ENSG00000236859	NIFK-AS1	-0.0090595401950465	-2.74053119725628	-0.126468238029462	0.899426904324218	0.987735268638522	Exon	Caudate
e965660	ENSG00000136485.14	ENSG00000136485	DCAF7	0.0031800983129333	0.852517723175712	0.126461514006624	0.899432223044557	0.987735268638522	Exon	Caudate
e965667	ENSG00000136485.14	ENSG00000136485	DCAF7	0.0031800983129333	0.852517723175712	0.126461514006624	0.899432223044557	0.987735268638522	Exon	Caudate
e218964	ENSG00000164050.12	ENSG00000164050	PLXNB1	0.0054828761491399	0.87145088820481	0.126459231506321	0.89943402850953	0.987735268638522	Exon	Caudate
e106665	ENSG00000143702.15	ENSG00000143702	CEP170	0.0044353184732425	-0.158774080506094	0.126455411573774	0.899437050089452	0.987735268638522	Exon	Caudate
e348604	ENSG00000145808.8	ENSG00000145808	ADAMTS19	-0.0070382501466969	-0.552476810398254	-0.126455040601056	0.899437343530238	0.987735268638522	Exon	Caudate
e280983	ENSG00000048342.15	ENSG00000048342	CC2D2A	0.0073372218331873	-1.57415192666418	0.126441604709734	0.899447971379094	0.987735268638522	Exon	Caudate
e455365	ENSG00000198742.9	ENSG00000198742	SMURF1	0.0041220895891206	-0.578638489973569	0.126431918431854	0.89945563327853	0.987735268638522	Exon	Caudate
e603357	ENSG00000151923.17	ENSG00000151923	TIAL1	0.0056126975523772	-1.2215649492876	0.126429699235406	0.899457388676534	0.987735268638522	Exon	Caudate
e1129073	ENSG00000183963.18	ENSG00000183963	SMTN	0.0104686618514741	-3.36036048619602	0.126420278128854	0.899464840835101	0.987735268638522	Exon	Caudate
e968588	ENSG00000130935.9	ENSG00000130935	NOL11	0.0045702006035022	-0.445751372929857	0.126419400885797	0.899465534740705	0.987735268638522	Exon	Caudate
e860123	ENSG00000167965.17	ENSG00000167965	MLST8	-0.0037359712390077	0.0800145208244227	-0.126413855567503	0.899469921129374	0.987735268638522	Exon	Caudate
e868797	ENSG00000183458.13	ENSG00000183458		0.009941003971026	-2.00333897788056	0.12640896869903	0.899473786681815	0.987735268638522	Exon	Caudate
e1121060	ENSG00000099949.18	ENSG00000099949	LZTR1	-0.0041100033436405	-0.628722991763547	-0.12640765200529	0.899474828197609	0.987735268638522	Exon	Caudate
e755033	ENSG00000174032.16	ENSG00000174032	SLC25A30	0.0054954147248057	-1.184813722406	0.126406975066692	0.899475363661787	0.987735268638522	Exon	Caudate
e162284	ENSG00000144290.16	ENSG00000144290	SLC4A10	0.0092784775417073	-0.254125617790448	0.126406861726394	0.899475453314929	0.987735268638522	Exon	Caudate
e920392	ENSG00000161955.16	ENSG00000161955	TNFSF13	-0.0056162754991903	1.00254834858586	-0.126406463621875	0.89947576821901	0.987735268638522	Exon	Caudate
e764674	ENSG00000126217.20	ENSG00000126217	MCF2L	0.0043722189724285	0.693186682040692	0.126406075054898	0.899476075578828	0.987735268638522	Exon	Caudate
e461145	ENSG00000161040.16	ENSG00000161040	FBXL13	0.0088917750123884	-2.79425358886859	0.126405984098255	0.899476147526317	0.987735268638522	Exon	Caudate
e238425	ENSG00000114423.18	ENSG00000114423	CBLB	0.0035946328652959	0.660662199553046	0.126400519565785	0.899480470020116	0.987735268638522	Exon	Caudate
e859801	ENSG00000008710.18	ENSG00000008710	PKD1	-0.0053421475470853	-0.54603377380938	-0.126395443384194	0.899484485327596	0.987735268638522	Exon	Caudate
e751485	ENSG00000139597.17	ENSG00000139597	N4BP2L1	-0.0078976504611674	-1.67721360931733	-0.126393619920899	0.899485927704879	0.987735268638522	Exon	Caudate
e594118	ENSG00000059573.8	ENSG00000059573	ALDH18A1	-0.0047930871212239	-1.11344276657393	-0.126390996498315	0.89948800285836	0.987735268638522	Exon	Caudate
e72725	ENSG00000163374.19	ENSG00000163374	YY1AP1	0.0082321183127191	-2.2922196919548	0.126390593921971	0.899488321300332	0.987735268638522	Exon	Caudate
e1075631	ENSG00000188785.11	ENSG00000188785	ZNF548	0.0087570548844293	-2.77093812809235	0.126387515246602	0.899490756564319	0.987735268638522	Exon	Caudate
e1063739	ENSG00000161618.9	ENSG00000161618	ALDH16A1	-0.011022068314716	-3.16149440007177	-0.126386955767362	0.899491199118274	0.987735268638522	Exon	Caudate
e1063756	ENSG00000161618.9	ENSG00000161618	ALDH16A1	-0.011022068314716	-3.16149440007177	-0.126386955767362	0.899491199118274	0.987735268638522	Exon	Caudate
e1063770	ENSG00000161618.9	ENSG00000161618	ALDH16A1	-0.011022068314716	-3.16149440007177	-0.126386955767362	0.899491199118274	0.987735268638522	Exon	Caudate
e627785	ENSG00000283393.1	ENSG00000283393		-0.0094354569330513	-2.82908666079428	-0.126384071009274	0.899493480992715	0.987735268638522	Exon	Caudate
e688614	ENSG00000212125.2	ENSG00000212125	TAS2R15P	-0.0045591356468367	0.0407773612171549	-0.126381501122027	0.899495513801662	0.987735268638522	Exon	Caudate
e1078803	ENSG00000132670.20	ENSG00000132670	PTPRA	0.0026716162821475	1.29089190247743	0.126380571356306	0.89949624925669	0.987735268638522	Exon	Caudate
e353919	ENSG00000015479.17	ENSG00000015479	MATR3	-0.0056360676923812	-0.483755723387349	-0.126374607917299	0.899500966405337	0.987735268638522	Exon	Caudate
e313997	ENSG00000109756.8	ENSG00000109756	RAPGEF2	0.0024700490153446	1.6815273603202	0.126373428649708	0.899501899219948	0.987735268638522	Exon	Caudate
e1029222	ENSG00000099797.12	ENSG00000099797	TECR	-0.0038998259495735	1.33165398883928	-0.126372491741865	0.899502640325231	0.987735268638522	Exon	Caudate
e868075	ENSG00000048471.13	ENSG00000048471	SNX29	-0.0047235836097386	0.0698840573858251	-0.1263697557338	0.899504804540762	0.987735268638522	Exon	Caudate
e1064172	ENSG00000142546.13	ENSG00000142546	NOSIP	0.0047162462432113	-0.718450471755107	0.12636915151892	0.899505282482154	0.987735268638522	Exon	Caudate
e868352	ENSG00000186260.16	ENSG00000186260	MKL2	0.0079355482639286	-0.975927543134586	0.12636709809098	0.899506906769152	0.987735268638522	Exon	Caudate
e401722	ENSG00000083123.14	ENSG00000083123	BCKDHB	-0.0049345507560933	-0.59259525616281	-0.126350852943949	0.899519756897066	0.987735268638522	Exon	Caudate
e647027	ENSG00000174080.10	ENSG00000174080	CTSF	0.0033066306830658	2.23407884836509	0.126350511297452	0.899520027144285	0.987735268638522	Exon	Caudate
e494513	ENSG00000077782.19	ENSG00000077782	FGFR1	-0.006048387444619	-0.951463792570572	-0.126349995458089	0.89952043518055	0.987735268638522	Exon	Caudate
e217897	ENSG00000114648.11	ENSG00000114648	KLHL18	0.0089532474764688	-2.82458182631621	0.126347537943407	0.899522379109946	0.987735268638522	Exon	Caudate
e541523	ENSG00000187764.11	ENSG00000187764	SEMA4D	-0.0091931483241094	0.658371014111356	-0.126345089525373	0.899524315844365	0.987735268638522	Exon	Caudate
e96872	ENSG00000117691.9	ENSG00000117691	NENF	0.0078008279464092	-2.34962571243648	0.126339360965157	0.899528847221495	0.987735268638522	Exon	Caudate
e71698	ENSG00000177628.15	ENSG00000177628	GBA	0.004517618676556	0.0186918695152419	0.126339024664987	0.899529113240081	0.987735268638522	Exon	Caudate
e623016	ENSG00000179057.13	ENSG00000179057	IGSF22	-0.0160214921604551	-4.14887608195576	-0.12633016375213	0.899536122361948	0.987735268638522	Exon	Caudate
e1166715	ENSG00000102024.17	ENSG00000102024	PLS3	0.0054752516887392	2.25329277250331	0.126329400302027	0.899536726263392	0.987735268638522	Exon	Caudate
e701969	ENSG00000139636.15	ENSG00000139636	LMBR1L	0.005436311443693	-1.46793404538444	0.12632790140499	0.899537911915489	0.987735268638522	Exon	Caudate
e898514	ENSG00000103047.7	ENSG00000103047	TANGO6	0.0035250934619997	-0.195186027272607	0.126326211639135	0.899539248548216	0.987735268638522	Exon	Caudate
e880562	ENSG00000149927.17	ENSG00000149927	DOC2A	0.0104540380755364	-3.32940638692694	0.126324050445754	0.899540958088326	0.987735268638522	Exon	Caudate
e836437	ENSG00000137821.11	ENSG00000137821	LRRC49	-0.0116508398128745	-3.50595431488069	-0.126320945639299	0.899543414042978	0.987735268638522	Exon	Caudate
e83435	ENSG00000234741.7	ENSG00000234741	GAS5	0.005104859841011	1.63008990924691	0.126319514955161	0.899544545738763	0.987735268638522	Exon	Caudate
e603903	ENSG00000066468.21	ENSG00000066468	FGFR2	-0.0119233975133248	-2.56732472195133	-0.126314682262785	0.899548368483148	0.987735268638522	Exon	Caudate
e977004	ENSG00000092931.11	ENSG00000092931	MFSD11	0.0035702574587447	0.505257389653531	0.126307267370491	0.89955423379748	0.987735268638522	Exon	Caudate
e40510	ENSG00000172456.17	ENSG00000172456	FGGY	-0.0061510023204256	-1.21086960890179	-0.12630564638458	0.899555516027479	0.987735268638522	Exon	Caudate
e9783	ENSG00000083444.16	ENSG00000083444	PLOD1	-0.005942853944341	-0.630319410821078	-0.12630257480969	0.899557945701057	0.987735268638522	Exon	Caudate
e279135	ENSG00000013288.8	ENSG00000013288	MAN2B2	0.0062514762767023	-0.304840012120249	0.126301517621067	0.899558781957384	0.987735268638522	Exon	Caudate
e160099	ENSG00000182389.19	ENSG00000182389	CACNB4	-0.0060634810843774	2.52488646134579	-0.126299581858112	0.899560313183024	0.987735268638522	Exon	Caudate
e363180	ENSG00000164332.7	ENSG00000164332	UBLCP1	0.0040101105669957	0.577310454631657	0.12629933567761	0.899560507916551	0.987735268638522	Exon	Caudate
e867810	ENSG00000122299.11	ENSG00000122299	ZC3H7A	0.0037289153564302	-0.398430202085278	0.126296893210916	0.899562439955166	0.987735268638522	Exon	Caudate
e187564	ENSG00000198925.10	ENSG00000198925	ATG9A	0.0037541807853507	0.036487820080508	0.126288771996827	0.899568863997611	0.987735268638522	Exon	Caudate
e846531	ENSG00000177082.12	ENSG00000177082	WDR73	0.002680529475748	1.50622347746539	0.126288482046237	0.899569093354438	0.987735268638522	Exon	Caudate
e627022	ENSG00000149090.11	ENSG00000149090	PAMR1	-0.0103251900623322	-2.30527499382349	-0.126286269803932	0.899570843283467	0.987735268638522	Exon	Caudate
e840347	ENSG00000178761.14	ENSG00000178761	FAM219B	-0.0031404852656255	0.972496687546213	-0.126283088112012	0.89957336006788	0.987735268638522	Exon	Caudate
e184609	ENSG00000138375.12	ENSG00000138375	SMARCAL1	-0.0039183852890923	-0.736826436924534	-0.126281424854563	0.899574675739483	0.987735268638522	Exon	Caudate
e472463	ENSG00000182158.14	ENSG00000182158	CREB3L2	-0.0113550541597401	-2.91062431193001	-0.126280547280306	0.899575369919278	0.987735268638522	Exon	Caudate
e952266	ENSG00000181513.14	ENSG00000181513	ACBD4	-0.0047178930987999	-0.77888465658743	-0.126275415297684	0.899579429427601	0.987735268638522	Exon	Caudate
e379849	ENSG00000231074.8	ENSG00000231074	HCG18	-0.0042588694776212	0.309953117619939	-0.126272510273581	0.89958172736514	0.987735268638522	Exon	Caudate
e1032005	ENSG00000127511.9	ENSG00000127511	SIN3B	0.0051492773637126	-1.20524114131957	0.126265667918495	0.899587139820858	0.987735268638522	Exon	Caudate
e792394	ENSG00000119723.16	ENSG00000119723	COQ6	0.0061335754220147	-1.8669254854795	0.126265139382983	0.899587557904449	0.987735268638522	Exon	Caudate
e657915	ENSG00000149256.15	ENSG00000149256	TENM4	0.0050468215448486	-0.655372602416821	0.126261258510435	0.899590627763615	0.987735268638522	Exon	Caudate
e1032918	ENSG00000130311.10	ENSG00000130311	DDA1	-0.0039415311780245	0.716496143355269	-0.126257512336794	0.899593591074287	0.987735268638522	Exon	Caudate
e488899	ENSG00000158941.16	ENSG00000158941	CCAR2	0.0034003602350345	0.806069056032523	0.126253407059042	0.899596838446295	0.987735268638522	Exon	Caudate
e629277	ENSG00000149091.15	ENSG00000149091	DGKZ	-0.0089141728427672	-0.976021930653319	-0.12624097146711	0.899606675304567	0.987735268638522	Exon	Caudate
e859511	ENSG00000008710.18	ENSG00000008710	PKD1	-0.0067960519886538	-1.24856301926672	-0.126238800968927	0.899608392223461	0.987735268638522	Exon	Caudate
e909420	ENSG00000158792.15	ENSG00000158792	SPATA2L	0.0137573428435076	-3.53550053301182	0.126237485173384	0.899609433051204	0.987735268638522	Exon	Caudate
e880803	ENSG00000149925.17	ENSG00000149925	ALDOA	0.0091895724186221	-3.11277769268779	0.126236140190171	0.899610496967317	0.987735268638522	Exon	Caudate
e1010473	ENSG00000005206.16	ENSG00000005206	SPPL2B	-0.0050908306495504	-0.42869577830729	-0.1262347931812	0.899611562486036	0.987735268638522	Exon	Caudate
e88882	ENSG00000134376.14	ENSG00000134376	CRB1	0.0072311534360356	-1.28253132466462	0.126233891290592	0.899612275904792	0.987735268638522	Exon	Caudate
e1024046	ENSG00000205517.12	ENSG00000205517	RGL3	-0.0123589012212288	-3.36506496026516	-0.126232646449217	0.899613260606591	0.987735268638522	Exon	Caudate
e338124	ENSG00000164329.13	ENSG00000164329	PAPD4	-0.003263254024549	0.81833545340793	-0.126231916905641	0.899613837694544	0.987735268638522	Exon	Caudate
e1010199	ENSG00000104886.10	ENSG00000104886	PLEKHJ1	0.0071949648447585	-2.04420514677126	0.126231798579853	0.899613931293327	0.987735268638522	Exon	Caudate
e1010225	ENSG00000104886.10	ENSG00000104886	PLEKHJ1	0.0071949648447585	-2.04420514677126	0.126231798579853	0.899613931293327	0.987735268638522	Exon	Caudate
e1076566	ENSG00000198131.13	ENSG00000198131	ZNF544	0.0063956455143557	-2.13852152684425	0.126226084800281	0.89961845104357	0.987735268638522	Exon	Caudate
e972230	ENSG00000167862.9	ENSG00000167862	MRPL58	-0.0050465264442364	-0.58269957535326	-0.126224337442194	0.899619833250525	0.987735268638522	Exon	Caudate
e686424	ENSG00000256552.2	ENSG00000256552		0.0135838410887168	-3.53230339095857	0.126220790317435	0.899622639121968	0.987735268638522	Exon	Caudate
e204020	ENSG00000157103.10	ENSG00000157103	SLC6A1	0.0042655174400843	1.52990838451215	0.12621965549581	0.899623536796774	0.987735268638522	Exon	Caudate
e776010	ENSG00000092108.20	ENSG00000092108	SCFD1	-0.0041275125478649	0.553869478542571	-0.126219567314695	0.899623606550443	0.987735268638522	Exon	Caudate
e1106389	ENSG00000156299.13	ENSG00000156299	TIAM1	-0.0042426333176557	1.55814434932102	-0.126219488682587	0.899623668750587	0.987735268638522	Exon	Caudate
e1078790	ENSG00000215305.9	ENSG00000215305	VPS16	-0.0041959172635798	-0.832337075026002	-0.126218848371844	0.899624175253888	0.987735268638522	Exon	Caudate
e52330	ENSG00000060718.19	ENSG00000060718	COL11A1	0.0064504709242403	-1.44454944961072	0.126218650908995	0.899624331452408	0.987735268638522	Exon	Caudate
e336591	ENSG00000122008.15	ENSG00000122008	POLK	-0.0048869360601913	-0.802826793624443	-0.126217998670263	0.899624847391129	0.987735268638522	Exon	Caudate
e962748	ENSG00000108395.13	ENSG00000108395	TRIM37	-0.0038250522745087	1.51937560453514	-0.126215584045843	0.899626757425626	0.987735268638522	Exon	Caudate
e289560	ENSG00000174799.10	ENSG00000174799	CEP135	0.0066522270908411	-2.10891203872654	0.12621509353323	0.899627145434699	0.987735268638522	Exon	Caudate
e129908	ENSG00000197329.11	ENSG00000197329	PELI1	-0.0047435028005072	0.650600109163334	-0.12621369551993	0.899628251302103	0.987735268638522	Exon	Caudate
e1015602	ENSG00000088247.16	ENSG00000088247	KHSRP	0.0067880699800186	-1.68761515184019	0.126203441890359	0.899636362214264	0.987735268638522	Exon	Caudate
e39632	ENSG00000006555.10	ENSG00000006555	TTC22	0.0091601207940023	-0.668555019394011	0.126201622387256	0.899637801493986	0.987735268638522	Exon	Caudate
e1111610	ENSG00000141956.13	ENSG00000141956	PRDM15	-0.0062208807623535	-1.67228690361768	-0.126196858220546	0.899641570089589	0.987735268638522	Exon	Caudate
e384289	ENSG00000204351.11	ENSG00000204351	SKIV2L	0.0035710524409359	-0.125583064778914	0.126195873434736	0.899642349084332	0.987735268638522	Exon	Caudate
e709618	ENSG00000123338.12	ENSG00000123338	NCKAP1L	-0.0096914774113091	-2.11132955915095	-0.126194664793119	0.899643305155782	0.987735268638522	Exon	Caudate
e81808	ENSG00000000460.16	ENSG00000000460	C1orf112	0.0072168055459244	-2.07322527669987	0.126190262375117	0.899646787600531	0.987735268638522	Exon	Caudate
e820503	ENSG00000168803.14	ENSG00000168803	ADAL	-0.0063998884263741	-1.04851258524178	-0.126186861711441	0.899649477628876	0.987735268638522	Exon	Caudate
e662545	ENSG00000170647.3	ENSG00000170647	TMEM133	-0.0062147528967493	-0.0426255784641016	-0.126186344346551	0.899649886880333	0.987735268638522	Exon	Caudate
e834870	ENSG00000129007.14	ENSG00000129007	CALML4	-0.0085288517140979	-2.71492167696091	-0.126177904595553	0.899656562985369	0.987735268638522	Exon	Caudate
e670685	ENSG00000255176.1	ENSG00000255176		0.0090532878614232	0.703806240933448	0.12617581060586	0.899658219397325	0.987735268638522	Exon	Caudate
e928962	ENSG00000177731.15	ENSG00000177731	FLII	-0.004121474593327	-0.111090889208144	-0.126173906000699	0.899659726000517	0.987735268638522	Exon	Caudate
e164630	ENSG00000172292.14	ENSG00000172292	CERS6	0.0042032105654095	0.11656342324007	0.126170740864836	0.899662229724345	0.987735268638522	Exon	Caudate
e605377	ENSG00000154473.17	ENSG00000154473	BUB3	0.0034028542919461	0.835689767585306	0.126169044601339	0.899663571523505	0.987735268638522	Exon	Caudate
e542126	ENSG00000196305.17	ENSG00000196305	IARS	0.0047596278782483	-0.918223281772852	0.126167582434299	0.899664728145045	0.987735268638522	Exon	Caudate
e317750	ENSG00000151726.13	ENSG00000151726	ACSL1	-0.006100501594137	0.884691870192244	-0.126164035837795	0.899667533618767	0.987735268638522	Exon	Caudate
e419858	ENSG00000074706.13	ENSG00000074706	IPCEF1	-0.0061828397388798	-0.420651247213703	-0.126162750959065	0.899668550000137	0.987735268638522	Exon	Caudate
e865957	ENSG00000259963.1	ENSG00000259963		-0.0130326683271279	-3.64171542835844	-0.126162251268149	0.899668945272145	0.987735268638522	Exon	Caudate
e552963	ENSG00000169155.9	ENSG00000169155	ZBTB43	-0.0061701683764761	-2.27966791246517	-0.126159896954052	0.89967080761264	0.987735268638522	Exon	Caudate
e552965	ENSG00000169155.9	ENSG00000169155	ZBTB43	-0.0061701683764761	-2.27966791246517	-0.126159896954052	0.89967080761264	0.987735268638522	Exon	Caudate
e565127	ENSG00000165802.20	ENSG00000165802	NSMF	-0.0054279004279823	1.79057715250319	-0.126159850504779	0.89967084435556	0.987735268638522	Exon	Caudate
e402379	ENSG00000065609.14	ENSG00000065609	SNAP91	-0.0062496947299312	1.03022013314583	-0.126159180403851	0.899671374427712	0.987735268638522	Exon	Caudate
e991454	ENSG00000167088.10	ENSG00000167088	SNRPD1	0.0060593488337867	-1.04780693040975	0.12614645894321	0.899681437535296	0.987735268638522	Exon	Caudate
e132622	ENSG00000163235.15	ENSG00000163235	TGFA	-0.0072925409129579	-1.55380788231602	-0.126145201258962	0.899682432407146	0.987735268638522	Exon	Caudate
e530608	ENSG00000086102.18	ENSG00000086102	NFX1	0.00804987340919	-2.18134987751519	0.126145041959278	0.899682558418731	0.987735268638522	Exon	Caudate
e179769	ENSG00000163596.16	ENSG00000163596	ICA1L	0.0042705197574851	-0.0679639993449382	0.12613984216653	0.899686671636858	0.987735268638522	Exon	Caudate
e252590	ENSG00000184432.9	ENSG00000184432	COPB2	-0.00241585176625	1.78730505674228	-0.126138881403916	0.899687431634021	0.987735268638522	Exon	Caudate
e350877	ENSG00000113558.18	ENSG00000113558	SKP1	0.0025524105436723	4.69943433340095	0.126126877189146	0.899696927399697	0.987735268638522	Exon	Caudate
e1144149	ENSG00000101849.15	ENSG00000101849	TBL1X	0.0048538404426044	-1.30446286654409	0.126116408379725	0.899705208616281	0.987735268638522	Exon	Caudate
e552669	ENSG00000119487.16	ENSG00000119487	MAPKAP1	0.0036410434667662	1.24255756133052	0.126115752635384	0.899705727334744	0.987735268638522	Exon	Caudate
e340974	ENSG00000133302.12	ENSG00000133302	SLF1	-0.0056964996902697	-1.50553947172206	-0.126114597755112	0.899706640888626	0.987735268638522	Exon	Caudate
e649612	ENSG00000110719.9	ENSG00000110719	TCIRG1	0.0114531132414668	-3.72852085845909	0.126114566736746	0.899706665425325	0.987735268638522	Exon	Caudate
e1007971	ENSG00000118046.14	ENSG00000118046	STK11	-0.0056774012083944	-1.14714603943505	-0.126112322519604	0.899708440686172	0.987735268638522	Exon	Caudate
e1053267	ENSG00000105404.10	ENSG00000105404	RABAC1	0.00398904280397	0.998864474945676	0.1261024302111	0.89971626588326	0.987735268638522	Exon	Caudate
e541418	ENSG00000187742.14	ENSG00000187742	SECISBP2	0.0034651978054534	0.321105199743288	0.12610217605725	0.899716466928874	0.987735268638522	Exon	Caudate
e576958	ENSG00000189180.15	ENSG00000189180	ZNF33A	0.0052237893342889	-1.06491916480929	0.126094753844475	0.899722338191704	0.987735268638522	Exon	Caudate
e850170	ENSG00000196547.14	ENSG00000196547	MAN2A2	-0.0093460961794959	-1.24510430288752	-0.126091617345026	0.89972481928804	0.987735268638522	Exon	Caudate
e339671	ENSG00000134480.13	ENSG00000134480	CCNH	0.0037357829886053	0.501262776435898	0.126080956670722	0.899733252314557	0.987735268638522	Exon	Caudate
e997349	ENSG00000141622.13	ENSG00000141622	RNF165	-0.0086497317744117	-2.04881784732442	-0.126080627324951	0.899733512840624	0.987735268638522	Exon	Caudate
e988798	ENSG00000101558.13	ENSG00000101558	VAPA	0.0106027670784848	-3.40232209769455	0.126073769057749	0.899738938014864	0.987735268638522	Exon	Caudate
e1051804	ENSG00000269858.5	ENSG00000269858	EGLN2	0.0027656360399629	2.43834274898141	0.126072275115111	0.899740119786171	0.987735268638522	Exon	Caudate
e397979	ENSG00000151917.17	ENSG00000151917	BEND6	-0.0041556405783497	1.32507202860245	-0.126066115219925	0.899744992524066	0.987735268638522	Exon	Caudate
e683323	ENSG00000111641.11	ENSG00000111641	NOP2	0.0067555457301939	-2.12130308841589	0.126063399702846	0.899747140614253	0.987735268638522	Exon	Caudate
e942949	ENSG00000167258.13	ENSG00000167258	CDK12	0.0037407571632549	-0.233226572190657	0.126057785586817	0.899751581622555	0.987735268638522	Exon	Caudate
e668452	ENSG00000149577.15	ENSG00000149577	SIDT2	-0.0049173076436156	-0.67256837118765	-0.126053829155484	0.899754711332545	0.987735268638522	Exon	Caudate
e878132	ENSG00000176476.8	ENSG00000176476	SGF29	0.0071307434170219	-2.45830291514613	0.126053085276944	0.899755299773136	0.987735268638522	Exon	Caudate
e1161215	ENSG00000187325.4	ENSG00000187325	TAF9B	-0.0040405488230224	0.138726571511698	-0.126045860535156	0.899761014864022	0.987735268638522	Exon	Caudate
e1106429	ENSG00000156304.14	ENSG00000156304	SCAF4	0.0055413980368365	-1.42789799874409	0.126041224411309	0.899764682246163	0.987735268638522	Exon	Caudate
e447951	ENSG00000146701.11	ENSG00000146701	MDH2	0.0035042383927912	2.52532840320353	0.126038961710978	0.899766472144507	0.987735268638522	Exon	Caudate
e198212	ENSG00000115677.16	ENSG00000115677	HDLBP	0.0093995556662873	-3.21793937381471	0.126034133939996	0.899770291131513	0.987735268638522	Exon	Caudate
e671957	ENSG00000160703.15	ENSG00000160703	NLRX1	-0.0045132342615481	-0.748297589424837	-0.126033309816752	0.899770943050813	0.987735268638522	Exon	Caudate
e456561	ENSG00000166529.14	ENSG00000166529	ZSCAN21	0.0054869930518501	-1.6904621252388	0.126032532173947	0.899771558202016	0.987735268638522	Exon	Caudate
e598682	ENSG00000171206.13	ENSG00000171206	TRIM8	-0.0038730783224757	-0.0247012721606022	-0.126031881362736	0.899772073023645	0.987735268638522	Exon	Caudate
e152546	ENSG00000144230.16	ENSG00000144230	GPR17	-0.0087109146511671	0.796858908866332	-0.126026902042081	0.899776011896915	0.987735268638522	Exon	Caudate
e709433	ENSG00000161642.17	ENSG00000161642	ZNF385A	0.008744926227857	-1.95580771511046	0.126026480581846	0.899776345291595	0.987735268638522	Exon	Caudate
e7185	ENSG00000049246.14	ENSG00000049246	PER3	0.0046008615989789	0.345072464525464	0.126023839689734	0.899778434360693	0.987735268638522	Exon	Caudate
e620584	ENSG00000186104.10	ENSG00000186104	CYP2R1	-0.0092613310754806	-3.31881813658628	-0.126020721827199	0.899780900736586	0.987735268638522	Exon	Caudate
e546053	ENSG00000136824.18	ENSG00000136824	SMC2	-0.0065316310074238	-1.94192039154478	-0.126018565056113	0.899782606844513	0.987735268638522	Exon	Caudate
e23180	ENSG00000121775.17	ENSG00000121775	TMEM39B	-0.00420359141626	-0.704881013623979	-0.126016158404198	0.899784510620543	0.987735268638522	Exon	Caudate
e1166772	ENSG00000235244.3	ENSG00000235244	DANT2	-0.0058485424186927	-0.948540669701775	-0.126015977610728	0.899784653636792	0.987735268638522	Exon	Caudate
e101097	ENSG00000163050.16	ENSG00000163050	ADCK3	-0.0053345262918579	-1.87077346404877	-0.126015816460207	0.899784781114535	0.987735268638522	Exon	Caudate
e375572	ENSG00000008083.13	ENSG00000008083	JARID2	-0.0044578543978842	-0.0542976466744413	-0.126013301995219	0.899786770176533	0.987735268638522	Exon	Caudate
e698221	ENSG00000151239.13	ENSG00000151239	TWF1	-0.0035244626804881	0.900966122476994	-0.126009199973284	0.899790015073317	0.987735268638522	Exon	Caudate
e325210	ENSG00000113456.18	ENSG00000113456	RAD1	-0.0038217914132003	0.679126257924204	-0.126000439539361	0.899796945003826	0.987735268638522	Exon	Caudate
e1129770	ENSG00000184708.17	ENSG00000184708	EIF4ENIF1	-0.0040132260073865	-0.656177924525223	-0.125994515336085	0.899801631341908	0.987735268638522	Exon	Caudate
e797054	ENSG00000165521.15	ENSG00000165521	EML5	0.0050656196285351	-0.81732609809473	0.125993355554029	0.899802548787342	0.987735268638522	Exon	Caudate
e956857	ENSG00000136504.11	ENSG00000136504	KAT7	-0.0030295937482386	1.1526813662011	-0.125989459981224	0.899805630380652	0.987735268638522	Exon	Caudate
e847103	ENSG00000170776.20	ENSG00000170776	AKAP13	-0.004556365742142	-0.545830303840263	-0.125986133122504	0.899808262093822	0.987735268638522	Exon	Caudate
e651910	ENSG00000137522.17	ENSG00000137522	RNF121	-0.0035658802402121	-0.549687488436238	-0.125980769980838	0.899812504611909	0.987735268638522	Exon	Caudate
e224447	ENSG00000214706.10	ENSG00000214706	IFRD2	-0.0051186747034133	-1.14849651491236	-0.125979670312505	0.899813374505898	0.987735268638522	Exon	Caudate
e962998	ENSG00000108406.9	ENSG00000108406	DHX40	0.0041473315495854	0.241785459357826	0.125969377393213	0.899821516738237	0.987735268638522	Exon	Caudate
e963050	ENSG00000108406.9	ENSG00000108406	DHX40	0.0041473315495854	0.241785459357826	0.125969377393213	0.899821516738237	0.987735268638522	Exon	Caudate
e585916	ENSG00000107742.12	ENSG00000107742	SPOCK2	-0.0062614852465725	2.83559798005079	-0.125968610918622	0.899822123059765	0.987735268638522	Exon	Caudate
e829465	ENSG00000157483.8	ENSG00000157483	MYO1E	-0.0082438188919481	-0.0056249737071484	-0.125968314628153	0.899822357441053	0.987735268638522	Exon	Caudate
e952635	ENSG00000006062.13	ENSG00000006062	MAP3K14	0.0066758119165287	-1.73302105332012	0.125967196075961	0.899823242274535	0.987735268638522	Exon	Caudate
e1129095	ENSG00000183963.18	ENSG00000183963	SMTN	0.0100837358017652	-2.83313654847822	0.125962943349206	0.899826606405708	0.987735268638522	Exon	Caudate
e1130339	ENSG00000100150.16	ENSG00000100150	DEPDC5	0.0074537417869141	-2.46685157644958	0.1259542552173	0.899833479181918	0.987735268638522	Exon	Caudate
e670096	ENSG00000118058.20	ENSG00000118058	KMT2A	0.0040057814879244	-0.373016263068298	0.125953387285537	0.899834165762696	0.987735268638522	Exon	Caudate
e1102539	ENSG00000171703.16	ENSG00000171703	TCEA2	-0.003825531712335	0.779102486282492	-0.12594630474856	0.899839768433785	0.987735268638522	Exon	Caudate
e676484	ENSG00000134909.18	ENSG00000134909	ARHGAP32	-0.0051199707655099	2.40774118869076	-0.125945962985995	0.899840038786646	0.987735268638522	Exon	Caudate
e464936	ENSG00000006652.13	ENSG00000006652	IFRD1	-0.0051185797918012	-0.23808221032309	-0.125945911635382	0.899840079407788	0.987735268638522	Exon	Caudate
e141391	ENSG00000144021.2	ENSG00000144021	CIAO1	-0.0018428376972144	4.23776057899348	-0.125941921103377	0.899843236137516	0.987735268638522	Exon	Caudate
e791719	ENSG00000133961.19	ENSG00000133961	NUMB	0.0066399430331789	-2.30667485967971	0.125941778735669	0.899843348758213	0.987735268638522	Exon	Caudate
e591920	ENSG00000232229.5	ENSG00000232229	LINC00865	-0.0108112300570681	-0.437564950878499	-0.125939310162034	0.899845301536211	0.987735268638522	Exon	Caudate
e475785	ENSG00000198420.9	ENSG00000198420	TCAF1	0.0054925150261073	-0.587988720090939	0.125935658707617	0.899848190039311	0.987735268638522	Exon	Caudate
e298911	ENSG00000138640.14	ENSG00000138640	FAM13A	0.0045803164026617	-0.318903645146447	0.125929800280613	0.899852824383	0.987735268638522	Exon	Caudate
e1022903	ENSG00000127616.17	ENSG00000127616	SMARCA4	-0.0054679629904015	-0.307970260325119	-0.125925976167173	0.899855849472636	0.987735268638522	Exon	Caudate
e1012150	ENSG00000007264.14	ENSG00000007264	MATK	0.0098529210204547	-2.14054672783922	0.125924845677181	0.899856743754325	0.987735268638522	Exon	Caudate
e407211	ENSG00000135596.17	ENSG00000135596	MICAL1	0.0048015037379051	0.525913411554078	0.125920929005967	0.899859842064342	0.987735268638522	Exon	Caudate
e823872	ENSG00000104177.17	ENSG00000104177	MYEF2	0.0041751513990592	0.335668918239846	0.125919707718098	0.899860808172922	0.987735268638522	Exon	Caudate
e969344	ENSG00000108946.14	ENSG00000108946	PRKAR1A	0.0023897198036515	3.49320462467083	0.125916628158264	0.899863244281608	0.987735268638522	Exon	Caudate
e132189	ENSG00000179818.13	ENSG00000179818	PCBP1-AS1	0.0095232448380657	-3.13309072003388	0.125913054363406	0.89986607135977	0.987735268638522	Exon	Caudate
e480337	ENSG00000105983.19	ENSG00000105983	LMBR1	-0.0040022299499101	0.439061434330004	-0.125908674121694	0.899869536385714	0.987735268638522	Exon	Caudate
e920402	ENSG00000161955.16	ENSG00000161955	TNFSF13	-0.0056074030870658	-0.140481315901617	-0.125901627731638	0.899875110494079	0.987735268638522	Exon	Caudate
e165235	ENSG00000138398.15	ENSG00000138398	PPIG	-0.0027525566026195	3.23017617259605	-0.125896365453433	0.899879273268423	0.987735268638522	Exon	Caudate
e762818	ENSG00000102452.15	ENSG00000102452	NALCN	0.003942106209364	0.965357456612378	0.125895609110845	0.899879871580521	0.987735268638522	Exon	Caudate
e544397	ENSG00000159712.10	ENSG00000159712	ANKRD18CP	-0.0090065357604525	-2.39399103262715	-0.125891715757024	0.899882951456514	0.987735268638522	Exon	Caudate
e679319	ENSG00000006831.9	ENSG00000006831	ADIPOR2	0.0064189599732101	4.81434136177307	0.125890190623441	0.899884157928911	0.987735268638522	Exon	Caudate
e847690	ENSG00000140538.16	ENSG00000140538	NTRK3	0.0117521283733936	-2.54323507912202	0.125888184614284	0.899885744803162	0.987735268638522	Exon	Caudate
e771640	ENSG00000259431.5	ENSG00000259431	THTPA	-0.0049437575030816	-0.888299901119316	-0.125884029136465	0.899889032038068	0.987735268638522	Exon	Caudate
e79029	ENSG00000143252.14	ENSG00000143252	SDHC	0.0054220671162833	-1.30471920192713	0.125875922071677	0.899895445222815	0.987735268638522	Exon	Caudate
e986596	ENSG00000101596.14	ENSG00000101596	SMCHD1	0.0045679798586959	-0.358892808527773	0.12587528597489	0.899895948414608	0.987735268638522	Exon	Caudate
e973188	ENSG00000177728.15	ENSG00000177728	TMEM94	0.0042365309699814	-0.049465630489892	0.125874549071235	0.899896531350902	0.987735268638522	Exon	Caudate
e294535	ENSG00000138758.11	ENSG00000138758	SEPT11	-0.0060833173662445	-0.52073580874784	-0.125873468847756	0.899897385874473	0.987735268638522	Exon	Caudate
e934093	ENSG00000109111.14	ENSG00000109111	SUPT6H	-0.0027931537033536	1.08095268589613	-0.125870051102399	0.899900089523166	0.987735268638522	Exon	Caudate
e619036	ENSG00000198730.7	ENSG00000198730	CTR9	0.0043052634241879	-0.507588409108251	0.125868363879468	0.899901424221648	0.987735268638522	Exon	Caudate
e451204	ENSG00000105784.15	ENSG00000105784	RUNDC3B	-0.0053320456537155	0.770435210334887	-0.125868208289723	0.899901547302847	0.987735268638522	Exon	Caudate
e1149582	ENSG00000165175.15	ENSG00000165175	MID1IP1	0.0056677273929384	3.95743181741839	0.125867576619266	0.899902046993626	0.987735268638522	Exon	Caudate
e1014110	ENSG00000130254.11	ENSG00000130254	SAFB2	-0.0054092954973254	-1.3212682212858	-0.125865753630119	0.899903489092108	0.987735268638522	Exon	Caudate
e983058	ENSG00000169696.15	ENSG00000169696	ASPSCR1	0.0067382896387304	-2.30399461127981	0.12586575168862	0.899903490627956	0.987735268638522	Exon	Caudate
e285452	ENSG00000078177.13	ENSG00000078177	N4BP2	-0.0051023876440594	0.917671801164972	-0.125862780673231	0.899905840887742	0.987735268638522	Exon	Caudate
e564909	ENSG00000188986.5	ENSG00000188986	NELFB	0.0032474722583368	0.85494192461519	0.125858611711589	0.899909138799743	0.987735268638522	Exon	Caudate
e176284	ENSG00000197121.14	ENSG00000197121	PGAP1	0.0048989816671401	0.589473368194661	0.125858483864225	0.899909239935111	0.987735268638522	Exon	Caudate
e425437	ENSG00000198517.9	ENSG00000198517	MAFK	0.0076907032112944	-0.732597607390615	0.125856817939322	0.899910557787449	0.987735268638522	Exon	Caudate
e227163	ENSG00000163930.9	ENSG00000163930	BAP1	-0.0043601003313387	2.52851079709149	-0.125853428431558	0.899913239104082	0.987735268638522	Exon	Caudate
e816386	ENSG00000140320.11	ENSG00000140320	BAHD1	0.005502355394437	-0.943503448686165	0.12585306329756	0.89991352794841	0.987735268638522	Exon	Caudate
e462298	ENSG00000197258.5	ENSG00000197258	EIF4BP6	0.0040623491845402	1.33206785263243	0.125852495350678	0.899913977230719	0.987735268638522	Exon	Caudate
e440409	ENSG00000158683.7	ENSG00000158683	PKD1L1	-0.0116147982081691	-3.7363237859297	-0.125851092981152	0.899915086594844	0.987735268638522	Exon	Caudate
e109623	ENSG00000171865.9	ENSG00000171865	RNASEH1	-0.0031692712336388	1.65337785687627	-0.125849762576039	0.89991613903069	0.987735268638522	Exon	Caudate
e1174189	ENSG00000262919.7	ENSG00000262919	FAM58A	0.0089446384804936	-2.84550634899904	0.12584387916706	0.899920793186981	0.987735711833528	Exon	Caudate
e408263	ENSG00000056972.18	ENSG00000056972	TRAF3IP2	0.0102649918567772	-2.52323343043968	0.125835334862849	0.899927552289318	0.987735711833528	Exon	Caudate
e188224	ENSG00000182698.11	ENSG00000182698	RESP18	0.0224435572309795	-1.79596991652578	0.125828454385443	0.899932995201348	0.987735711833528	Exon	Caudate
e572450	ENSG00000168283.13	ENSG00000168283	BMI1	0.0047838622089585	0.0023900537091756	0.125827516455609	0.899933737166155	0.987735711833528	Exon	Caudate
e228738	ENSG00000213533.11	ENSG00000213533	TMEM110	-0.0052219749348708	-1.4394420522198	-0.125827081201741	0.899934081480909	0.987735711833528	Exon	Caudate
e1075640	ENSG00000188785.11	ENSG00000188785	ZNF548	-0.0043212301348432	-0.8180494519684	-0.125825041394844	0.899935695104065	0.987735711833528	Exon	Caudate
e688101	ENSG00000255819.7	ENSG00000255819	KLRC4-KLRK1	-0.0126767520034479	-3.61810957128114	-0.125818512525396	0.89994085987757	0.987735711833528	Exon	Caudate
e610430	ENSG00000177595.17	ENSG00000177595	PIDD1	-0.0118153147544225	-3.70937358029119	-0.125808774277215	0.89994856349275	0.987735711833528	Exon	Caudate
e41466	ENSG00000132849.19	ENSG00000132849	PATJ	0.0058459036778365	-1.43555191856695	0.125799895706965	0.899955587052593	0.987735711833528	Exon	Caudate
e720620	ENSG00000111596.11	ENSG00000111596	CNOT2	-0.0029232103918409	1.39918869565345	-0.125793199544537	0.899960884182919	0.987735711833528	Exon	Caudate
e915001	ENSG00000132388.12	ENSG00000132388	UBE2G1	-0.0028559065581975	3.13962579036264	-0.125787287496403	0.899965561028007	0.987735711833528	Exon	Caudate
e26331	ENSG00000116898.11	ENSG00000116898	MRPS15	0.0033957573586658	1.72940660660536	0.125784615652808	0.899967674644992	0.987735711833528	Exon	Caudate
e212213	ENSG00000236411.1	ENSG00000236411	NDUFAF4P3	-0.0073555943550049	-1.42270582019396	-0.125782450563723	0.899969387383892	0.987735711833528	Exon	Caudate
e701436	ENSG00000174243.9	ENSG00000174243	DDX23	-0.0043762773587017	-0.682287042237137	-0.125780995143898	0.899970538724378	0.987735711833528	Exon	Caudate
e316953	ENSG00000218336.8	ENSG00000218336	TENM3	0.0057635209603886	2.01118618255206	0.125779039411916	0.89997208584766	0.987735711833528	Exon	Caudate
e351580	ENSG00000113648.16	ENSG00000113648	H2AFY	0.0023435105263956	2.163785716241	0.125777184441595	0.899973553261643	0.987735711833528	Exon	Caudate
e845351	ENSG00000182774.10	ENSG00000182774	RPS17	-0.0035197858125583	5.24529776181644	-0.125776033458193	0.899974463771877	0.987735711833528	Exon	Caudate
e948905	ENSG00000131469.12	ENSG00000131469	RPL27	0.0052485550603795	3.28583405102943	0.12577457674744	0.899975616134511	0.987735711833528	Exon	Caudate
e239731	ENSG00000144824.19	ENSG00000144824	PHLDB2	-0.0113835610830341	-3.53309246772517	-0.125773182610547	0.899976718996935	0.987735711833528	Exon	Caudate
e806422	ENSG00000099814.15	ENSG00000099814	CEP170B	-0.0069813592237211	0.186594518538949	-0.125772048788972	0.899977615931386	0.987735711833528	Exon	Caudate
e851158	ENSG00000173575.19	ENSG00000173575	CHD2	0.0040953582304737	-0.0053837067734543	0.125766321671108	0.899982146495679	0.987735711833528	Exon	Caudate
e583546	ENSG00000096746.17	ENSG00000096746	HNRNPH3	-0.0073364202978758	0.038340951712674	-0.125765873491765	0.89998250103808	0.987735711833528	Exon	Caudate
e1087571	ENSG00000131067.16	ENSG00000131067	GGT7	-0.003935125244994	0.314027587895815	-0.125763425713365	0.899984437408872	0.987735711833528	Exon	Caudate
e1130224	ENSG00000241878.10	ENSG00000241878	PISD	-0.0075695753810476	-2.83552673069063	-0.12576042981357	0.899986807384378	0.987735711833528	Exon	Caudate
e540886	ENSG00000083223.17	ENSG00000083223	ZCCHC6	-0.0040758010876746	-0.208631802749594	-0.125759434576619	0.899987594689679	0.987735711833528	Exon	Caudate
e769957	ENSG00000100461.17	ENSG00000100461	RBM23	-0.0032789864812563	0.785147480116243	-0.125757329061994	0.899989260306242	0.987735711833528	Exon	Caudate
e1092846	ENSG00000124194.16	ENSG00000124194	GDAP1L1	-0.0068478375924226	-0.579712537494897	-0.125752313098221	0.899993228303419	0.987735711833528	Exon	Caudate
e980995	ENSG00000175866.15	ENSG00000175866	BAIAP2	0.0110761944894355	-2.70705830027546	0.125747991329967	0.89999664714277	0.987735711833528	Exon	Caudate
e475791	ENSG00000198420.9	ENSG00000198420	TCAF1	0.0058072211816383	3.67035227950338	0.12574282912623	0.900000730831387	0.987735711833528	Exon	Caudate
e585893	ENSG00000107742.12	ENSG00000107742	SPOCK2	-0.0061197866815494	2.88148136919354	-0.125742398006596	0.900001071879329	0.987735711833528	Exon	Caudate
e1114908	ENSG00000160256.12	ENSG00000160256	FAM207A	0.0062437732766844	-1.0476934109056	0.125738779358975	0.900003934501541	0.987735711833528	Exon	Caudate
e715883	ENSG00000175203.15	ENSG00000175203	DCTN2	0.0040757334786289	1.53387738305214	0.125737501953711	0.900004945025414	0.987735711833528	Exon	Caudate
e858478	ENSG00000063854.12	ENSG00000063854	HAGH	0.0066804068277409	-1.62655923155381	0.125732646677936	0.900008785916099	0.987735711833528	Exon	Caudate
e529028	ENSG00000188352.12	ENSG00000188352	FOCAD	0.0046975285343883	1.77612637925427	0.125731949523312	0.900009337418374	0.987735711833528	Exon	Caudate
e443075	ENSG00000226002.1	ENSG00000226002	GTF2IP14	-0.0106142404910486	-3.09911118725298	-0.125720403592475	0.900018471133943	0.987739713782622	Exon	Caudate
e1099269	ENSG00000124203.6	ENSG00000124203	ZNF831	0.009471880275548	-2.25977616327033	0.125718166895901	0.900020240533774	0.987739713782622	Exon	Caudate
e651148	ENSG00000131626.16	ENSG00000131626	PPFIA1	0.0044033657503421	-0.0838450500719275	0.12571115016622	0.900025791312404	0.987739713782622	Exon	Caudate
e638388	ENSG00000162194.12	ENSG00000162194	LBHD1	-0.0095156737484703	-3.53901838671659	-0.125710330294551	0.900026439894949	0.987739713782622	Exon	Caudate
e397966	ENSG00000151914.19	ENSG00000151914	DST	-0.0048115229226363	0.510141723681337	-0.125696428926992	0.900037436972959	0.987739713782622	Exon	Caudate
e74978	ENSG00000143303.11	ENSG00000143303	RRNAD1	-0.0059729405341632	-1.63989699192441	-0.125689578552166	0.900042856166757	0.987739713782622	Exon	Caudate
e743662	ENSG00000111364.15	ENSG00000111364	DDX55	-0.0096933823938454	-2.92513727531432	-0.125688031019892	0.900044080389074	0.987739713782622	Exon	Caudate
e881548	ENSG00000183604.14	ENSG00000183604	SMG1P5	0.0139101762584409	-2.27406064891729	0.125682647958838	0.90004833882456	0.987739713782622	Exon	Caudate
e241271	ENSG00000178075.19	ENSG00000178075	GRAMD1C	-0.0080672815117572	-1.50906828347563	-0.125674487823413	0.900054794155378	0.987739713782622	Exon	Caudate
e452179	ENSG00000223584.1	ENSG00000223584	TVP23CP1	0.0124600069950378	-3.94040636187817	0.125672888433384	0.900056059403752	0.987739713782622	Exon	Caudate
e961862	ENSG00000005379.15	ENSG00000005379	TSPOAP1	-0.0052959827399327	2.26399717354107	-0.125672301757644	0.900056523512329	0.987739713782622	Exon	Caudate
e577673	ENSG00000107551.20	ENSG00000107551	RASSF4	-0.0111289062482943	-2.7692768550238	-0.125669867532012	0.900058449184605	0.987739713782622	Exon	Caudate
e580247	ENSG00000099290.15	ENSG00000099290	FAM21A	0.0039833658501956	-0.591457335521779	0.125666705772113	0.900060950397083	0.987739713782622	Exon	Caudate
e553036	ENSG00000136828.18	ENSG00000136828	RALGPS1	-0.0096265570144579	-3.12956141504757	-0.125665465969233	0.900061931183542	0.987739713782622	Exon	Caudate
e216661	ENSG00000163818.16	ENSG00000163818	LZTFL1	0.0038622723321488	2.77066632916707	0.125664035064521	0.900063063147521	0.987739713782622	Exon	Caudate
e607171	ENSG00000148814.17	ENSG00000148814	LRRC27	0.0048187609373402	-1.06735087584706	0.125657672870199	0.900068096171925	0.987739713782622	Exon	Caudate
e1135629	ENSG00000100354.20	ENSG00000100354	TNRC6B	0.0028488348845344	0.976395227051885	0.125655508448299	0.90006980841043	0.987739713782622	Exon	Caudate
e681363	ENSG00000011105.11	ENSG00000011105	TSPAN9	0.0093162095141112	-2.98482306465603	0.125648819551824	0.900075099889178	0.987739713782622	Exon	Caudate
e1149589	ENSG00000165175.15	ENSG00000165175	MID1IP1	0.0056577604322482	3.95746573999536	0.125646255682858	0.900077128125989	0.987739713782622	Exon	Caudate
e66199	ENSG00000197622.12	ENSG00000197622	CDC42SE1	0.0050329690391986	-0.0963452880753362	0.125641545974113	0.900080853904938	0.987739713782622	Exon	Caudate
e234689	ENSG00000163412.12	ENSG00000163412	EIF4E3	0.0036822102174783	2.25209842431303	0.12563810765392	0.900083573909137	0.987739713782622	Exon	Caudate
e785969	ENSG00000100644.16	ENSG00000100644	HIF1A	0.0116669455538843	-3.29593798556365	0.125637704656747	0.900083892714311	0.987739713782622	Exon	Caudate
e327215	ENSG00000164327.12	ENSG00000164327	RICTOR	-0.0041589666890909	0.296461506211905	-0.12563751369775	0.900084043779189	0.987739713782622	Exon	Caudate
e1099988	ENSG00000130703.15	ENSG00000130703	OSBPL2	-0.0034211548358995	0.61187329840393	-0.125629844870274	0.900090110479765	0.987739713782622	Exon	Caudate
e412431	ENSG00000118507.15	ENSG00000118507	AKAP7	0.0068264696492956	-2.09402702964488	0.125626998363025	0.900092362312742	0.987739713782622	Exon	Caudate
e183207	ENSG00000030419.16	ENSG00000030419	IKZF2	0.0089079765557206	-2.99618777676022	0.125626518367915	0.900092742030392	0.987739713782622	Exon	Caudate
e314187	ENSG00000198498.9	ENSG00000198498	TMA16	-0.0045675089209471	0.498371241221082	-0.125625254838011	0.900093741591947	0.987739713782622	Exon	Caudate
e854720	ENSG00000007541.16	ENSG00000007541	PIGQ	0.0110636932641273	-2.88866023397414	0.125621067479507	0.900097054156219	0.987739713782622	Exon	Caudate
e21944	ENSG00000060688.12	ENSG00000060688	SNRNP40	-0.0042938319083578	-0.571942056405875	-0.125619665533787	0.90009816321744	0.987739713782622	Exon	Caudate
e208944	ENSG00000163491.16	ENSG00000163491	NEK10	0.0071155396723535	0.0427151740954093	0.125611698567179	0.900104465785938	0.987739713782622	Exon	Caudate
e557816	ENSG00000136819.15	ENSG00000136819	C9orf78	0.0026342433623318	0.907503536063274	0.125608993302592	0.900106605888647	0.987739713782622	Exon	Caudate
e1056718	ENSG00000104859.14	ENSG00000104859	CLASRP	0.0059815329776136	-0.874722184878311	0.125604961566743	0.900109795348382	0.987739713782622	Exon	Caudate
e28447	ENSG00000043514.15	ENSG00000043514	TRIT1	0.0044222466191675	-0.662613169630397	0.125604302230363	0.900110316941943	0.987739713782622	Exon	Caudate
e248023	ENSG00000163913.11	ENSG00000163913	IFT122	-0.005597232560658	-1.02577689914313	-0.125598535772302	0.900114878723608	0.987739713782622	Exon	Caudate
e947195	ENSG00000177469.12	ENSG00000177469	PTRF	0.0072086616335507	0.608283364983806	0.125597247611286	0.900115897774098	0.987739713782622	Exon	Caudate
e960249	ENSG00000011260.13	ENSG00000011260	UTP18	0.0035366042216834	0.170021867914687	0.12559243290547	0.900119706638166	0.987739713782622	Exon	Caudate
e174467	ENSG00000128694.11	ENSG00000128694	OSGEPL1	-0.0062420534483494	-1.6457105943609	-0.12558597033946	0.900124819111052	0.987739713782622	Exon	Caudate
e99356	ENSG00000143502.14	ENSG00000143502	SUSD4	-0.0126341105310902	-3.65140876531508	-0.125583145354602	0.900127053930303	0.987739713782622	Exon	Caudate
e664876	ENSG00000166323.12	ENSG00000166323	C11orf65	-0.0102075229393509	-3.16203422169014	-0.125572833040304	0.900135211912996	0.987739713782622	Exon	Caudate
e337587	ENSG00000244363.3	ENSG00000244363	RPL7P23	-0.0085860314923651	-2.81993271438796	-0.125572059123759	0.900135824152111	0.987739713782622	Exon	Caudate
e925736	ENSG00000239704.10	ENSG00000239704	CDRT4	-0.0072008690204283	-2.37965729849318	-0.125571231112832	0.900136479184921	0.987739713782622	Exon	Caudate
e380986	ENSG00000204580.12	ENSG00000204580	DDR1	-0.0074847004180378	1.08331647431775	-0.125569340287939	0.900137975001599	0.987739713782622	Exon	Caudate
e754140	ENSG00000102763.16	ENSG00000102763	VWA8	0.0042101913725764	0.425906735129392	0.125568674253375	0.90013850189638	0.987739713782622	Exon	Caudate
e236680	ENSG00000080822.16	ENSG00000080822	CLDND1	0.0084594418678203	3.35033979807966	0.125568464834352	0.900138667566156	0.987739713782622	Exon	Caudate
e784441	ENSG00000100575.13	ENSG00000100575	TIMM9	-0.0034228967917944	0.640629814603691	-0.125566024869315	0.900140597804014	0.987739713782622	Exon	Caudate
e192814	ENSG00000115468.11	ENSG00000115468	EFHD1	0.0137547945719658	-3.36520831461195	0.125557410462484	0.900147412600747	0.987739713782622	Exon	Caudate
e742494	ENSG00000139726.10	ENSG00000139726	DENR	-0.0044694792004071	-0.201128156356438	-0.125556428440413	0.900148189471979	0.987739713782622	Exon	Caudate
e1121841	ENSG00000100023.18	ENSG00000100023	PPIL2	0.0042958711314154	-1.07910026058421	0.125536635397659	0.900163847638999	0.987739713782622	Exon	Caudate
e631601	ENSG00000165915.13	ENSG00000165915	SLC39A13	0.0062793618547811	-1.71135197338553	0.125532543550126	0.900167084681892	0.987739713782622	Exon	Caudate
e117248	ENSG00000115211.15	ENSG00000115211	EIF2B4	0.0040960447103154	-0.504914763658337	0.125532037139766	0.900167485301055	0.987739713782622	Exon	Caudate
e1080368	ENSG00000278192.1	ENSG00000278192		-0.0069594438764555	-1.25728052741221	-0.125529953274907	0.900169133838281	0.987739713782622	Exon	Caudate
e601042	ENSG00000151532.13	ENSG00000151532	VTI1A	0.0030833831490875	0.703439410181177	0.125528320159298	0.900170425789867	0.987739713782622	Exon	Caudate
e515960	ENSG00000253043.1	ENSG00000253043	RNU7-181P	-0.0096538348084005	-3.17310428496806	-0.12552371823429	0.900174066356772	0.987739713782622	Exon	Caudate
e221232	ENSG00000172053.16	ENSG00000172053	QARS	-0.0046493095889226	-0.825680386459655	-0.125519133098148	0.900177693644161	0.987739713782622	Exon	Caudate
e342653	ENSG00000145721.11	ENSG00000145721	LIX1	-0.0077044039143565	-0.936662848649233	-0.125518080978056	0.900178525973492	0.987739713782622	Exon	Caudate
e369542	ENSG00000197451.11	ENSG00000197451	HNRNPAB	-0.0038215586147555	1.13845868352043	-0.125516592031939	0.900179703874885	0.987739713782622	Exon	Caudate
e283068	ENSG00000181982.18	ENSG00000181982	CCDC149	-0.0036389223781454	-0.473839024752656	-0.125515557944349	0.900180521939013	0.987739713782622	Exon	Caudate
e765974	ENSG00000264539.1	ENSG00000264539	MIR548AR	0.0125744512181606	-3.51619250890711	0.125499243213349	0.900193428496336	0.987739713782622	Exon	Caudate
e318675	ENSG00000154556.17	ENSG00000154556	SORBS2	0.0112599571649182	-2.520263792896	0.125493418342798	0.900198036548431	0.987739713782622	Exon	Caudate
e399038	ENSG00000112280.15	ENSG00000112280	COL9A1	0.0108023090877482	-2.92711248069156	0.125493007213857	0.900198361792453	0.987739713782622	Exon	Caudate
e267819	ENSG00000136527.17	ENSG00000136527	TRA2B	0.0031250786922552	1.65882358479588	0.125487711118701	0.900202551533753	0.987739713782622	Exon	Caudate
e789375	ENSG00000072110.13	ENSG00000072110	ACTN1	-0.007077330147886	0.547857934449668	-0.125486163726008	0.900203775676762	0.987739713782622	Exon	Caudate
e905764	ENSG00000103168.16	ENSG00000103168	TAF1C	-0.0058953310884138	-1.57245959698626	-0.125484518745553	0.900205077021754	0.987739713782622	Exon	Caudate
e320656	ENSG00000049656.13	ENSG00000049656	CLPTM1L	0.0030587613197599	0.318972371975504	0.125484141950276	0.900205375104753	0.987739713782622	Exon	Caudate
e565804	ENSG00000181090.18	ENSG00000181090	EHMT1	-0.0042905363240729	-0.935375311160438	-0.125483335017529	0.900206013469846	0.987739713782622	Exon	Caudate
e311350	ENSG00000248521.1	ENSG00000248521		0.0099913527666547	-3.39004655873767	0.125476371896353	0.900211522002843	0.987739713782622	Exon	Caudate
e1087804	ENSG00000078814.15	ENSG00000078814	MYH7B	-0.0091420431684975	-3.12929864768621	-0.125471382379351	0.900215469218326	0.987739713782622	Exon	Caudate
e410948	ENSG00000118518.15	ENSG00000118518	RNF146	-0.0048989348943181	-0.419695945669096	-0.125464158154614	0.900221184319333	0.987739713782622	Exon	Caudate
e441094	ENSG00000132436.11	ENSG00000132436	FIGNL1	0.0049822677646816	-1.27381534595704	0.125463764092686	0.90022149606279	0.987739713782622	Exon	Caudate
e563323	ENSG00000196642.17	ENSG00000196642	RABL6	0.0039157030410767	2.22508578286713	0.125459927938508	0.900224530855552	0.987739713782622	Exon	Caudate
e736397	ENSG00000179295.16	ENSG00000179295	PTPN11	-0.0024344748094149	3.22740526729838	-0.12545726992387	0.900226633619545	0.987739713782622	Exon	Caudate
e473748	ENSG00000133606.10	ENSG00000133606	MKRN1	-0.0026991859656458	1.3412120363523	-0.125453303883647	0.900229771168124	0.987739713782622	Exon	Caudate
e918385	ENSG00000219200.11	ENSG00000219200	RNASEK	0.0038728283288887	1.96329714569414	0.125452078673631	0.900230740436459	0.987739713782622	Exon	Caudate
e759180	ENSG00000188243.12	ENSG00000188243	COMMD6	-0.0056101328465735	0.551134359295304	-0.125447903584634	0.900234043366469	0.987739713782622	Exon	Caudate
e900602	ENSG00000103043.14	ENSG00000103043	VAC14	-0.0036364010331659	0.511193333472185	-0.125447782427137	0.900234139214687	0.987739713782622	Exon	Caudate
e769679	ENSG00000155463.12	ENSG00000155463	OXA1L	0.0032034519807719	0.712929036523557	0.125443957103067	0.900237165445799	0.987739713782622	Exon	Caudate
e462639	ENSG00000244490.1	ENSG00000244490	RWDD4P1	-0.0075149655851585	-2.68763638417512	-0.125436206999292	0.900243296592288	0.987739713782622	Exon	Caudate
e1154410	ENSG00000101997.12	ENSG00000101997	CCDC22	0.0060009668109356	-1.91815906625037	0.125434646440038	0.900244531159368	0.987739713782622	Exon	Caudate
e556437	ENSG00000197694.14	ENSG00000197694	SPTAN1	0.0134003872650466	-3.72786885095355	0.125433929359218	0.900245098446063	0.987739713782622	Exon	Caudate
e845212	ENSG00000259429.5	ENSG00000259429	UBE2Q2P2	0.0099165861947441	-2.87797241720648	0.125433030057809	0.90024580988857	0.987739713782622	Exon	Caudate
e107702	ENSG00000153207.14	ENSG00000153207	AHCTF1	0.0033281147225823	0.937497727720368	0.125429204463865	0.900248836338795	0.987739713782622	Exon	Caudate
e899050	ENSG00000102908.20	ENSG00000102908	NFAT5	-0.0063965148489679	-1.77375448578016	-0.125426373657244	0.900251075807763	0.987739713782622	Exon	Caudate
e993354	ENSG00000141384.12	ENSG00000141384	TAF4B	0.0064391461059948	-1.70192842672048	0.125423598552907	0.900253271211077	0.987739713782622	Exon	Caudate
e472567	ENSG00000122779.17	ENSG00000122779	TRIM24	0.0032130668508424	2.0291165719707	0.125419669962139	0.900256379146411	0.987739713782622	Exon	Caudate
e610023	ENSG00000177042.14	ENSG00000177042	TMEM80	-0.0055965489854487	-0.958384046803028	-0.125417229530464	0.900258309789565	0.987739713782622	Exon	Caudate
e553932	ENSG00000187024.13	ENSG00000187024	PTRH1	-0.0046269403847784	-0.38827653419314	-0.125413230739959	0.900261473262945	0.987739713782622	Exon	Caudate
e722563	ENSG00000186908.14	ENSG00000186908	ZDHHC17	0.0025537973991802	2.3602601998196	0.125412388029404	0.900262139937834	0.987739713782622	Exon	Caudate
e28275	ENSG00000090621.13	ENSG00000090621	PABPC4	0.0036996313140529	0.843315758825656	0.125411430460208	0.900262897478376	0.987739713782622	Exon	Caudate
e267574	ENSG00000163904.12	ENSG00000163904	SENP2	0.003109100832468	1.6354147999831	0.12541131161892	0.900262991494662	0.987739713782622	Exon	Caudate
e583455	ENSG00000108187.15	ENSG00000108187	PBLD	-0.0082547760924415	-2.1332308467114	-0.125410146406423	0.900263913303594	0.987739713782622	Exon	Caudate
e18169	ENSG00000158006.13	ENSG00000158006	PAFAH2	-0.0088907517488496	-3.27436273423139	-0.125407243753484	0.90026620961615	0.987739713782622	Exon	Caudate
e588204	ENSG00000156650.12	ENSG00000156650	KAT6B	-0.0119024201056677	-3.49732898746136	-0.125404849028794	0.900268104103132	0.987739713782622	Exon	Caudate
e558165	ENSG00000107130.9	ENSG00000107130	NCS1	0.0065746768172284	2.5416953812071	0.125397115237302	0.90027422237497	0.987739713782622	Exon	Caudate
e498935	ENSG00000147509.13	ENSG00000147509	RGS20	-0.0060252098782725	1.22119995662498	-0.125396357115933	0.900274822131907	0.987739713782622	Exon	Caudate
e550971	ENSG00000106852.15	ENSG00000106852	LHX6	0.0084826227042542	-2.04973635266289	0.125392420101466	0.900277936741957	0.987739713782622	Exon	Caudate
e688259	ENSG00000205809.9	ENSG00000205809	KLRC2	0.0244190277641439	-3.46916018725411	0.125390830743687	0.900279194098635	0.987739713782622	Exon	Caudate
e973556	ENSG00000073350.13	ENSG00000073350	LLGL2	0.012061796014943	-2.65989381449954	0.125386946515047	0.900282266951434	0.987739713782622	Exon	Caudate
e937608	ENSG00000185158.12	ENSG00000185158	LRRC37B	0.0068642312035374	-2.23967734929038	0.125385459789468	0.900283443115564	0.987739713782622	Exon	Caudate
e107171	ENSG00000121644.18	ENSG00000121644	DESI2	-0.004960315026745	-0.815934434910985	-0.125384739242329	0.900284013148009	0.987739713782622	Exon	Caudate
e984386	ENSG00000169660.15	ENSG00000169660	HEXDC	0.0048781911426354	-1.234489386588	0.12538234112691	0.900285910322793	0.987739713782622	Exon	Caudate
e543476	ENSG00000148120.15	ENSG00000148120	C9orf3	-0.0064080214518919	-0.1190979404739	-0.125374833982755	0.900291849308608	0.987743235286345	Exon	Caudate
e275351	ENSG00000159674.11	ENSG00000159674	SPON2	-0.0140638182975277	-3.82076692048234	-0.12536361044062	0.900300728388938	0.987749982444555	Exon	Caudate
e323129	ENSG00000145555.14	ENSG00000145555	MYO10	-0.0047458313128562	4.20860059626718	-0.125355540073197	0.900307112962246	0.987753992763228	Exon	Caudate
e511954	ENSG00000104412.7	ENSG00000104412	EMC2	-0.0045662842890066	0.511713554476657	-0.125349487373143	0.900311901336737	0.987756251825198	Exon	Caudate
e765969	ENSG00000130177.14	ENSG00000130177	CDC16	0.0040971558450772	-0.11480236165567	0.125340427402177	0.900319068811527	0.987761121040089	Exon	Caudate
e121099	ENSG00000115816.14	ENSG00000115816	CEBPZ	-0.0033091509421728	1.15890900992754	-0.125329264957035	0.900327899595435	0.987767339124013	Exon	Caudate
e696958	ENSG00000188906.14	ENSG00000188906	LRRK2	0.0059467962358047	-0.930253217156261	0.125326363333552	0.900330195116915	0.987767339124013	Exon	Caudate
e352786	ENSG00000094880.10	ENSG00000094880	CDC23	-0.0043049363719874	-1.08468580097127	-0.12531032516044	0.900342883191336	0.987778264984984	Exon	Caudate
e96353	ENSG00000117625.13	ENSG00000117625	RCOR3	-0.0054157533943548	-0.663610552560948	-0.125306514155111	0.900345898146917	0.987778578303335	Exon	Caudate
e791712	ENSG00000133961.19	ENSG00000133961	NUMB	-0.0033828427886773	0.38587759489658	-0.1253010082654	0.900350253958884	0.987780362682412	Exon	Caudate
e383677	ENSG00000204371.11	ENSG00000204371	EHMT2	0.0040236079899272	0.648043758229238	0.125288767547827	0.900359937829492	0.987787471328138	Exon	Caudate
e977991	ENSG00000141524.15	ENSG00000141524	TMC6	-0.0089790815067075	-1.72824017352479	-0.125285868623339	0.90036223122742	0.987787471328138	Exon	Caudate
e218969	ENSG00000164050.12	ENSG00000164050	PLXNB1	-0.0049887715265871	2.02899891817163	-0.125281291981146	0.900365851903536	0.987787471328138	Exon	Caudate
e975976	ENSG00000182473.21	ENSG00000182473	EXOC7	0.0034518305426535	0.132111269966712	0.125279017883568	0.90036765098985	0.987787471328138	Exon	Caudate
e205841	ENSG00000177463.15	ENSG00000177463	NR2C2	-0.0033508788809049	0.703248766840496	-0.125256066086568	0.900385808666832	0.98779064760265	Exon	Caudate
e1022799	ENSG00000130733.10	ENSG00000130733	YIPF2	-0.0057854491004616	-1.7388452588359	-0.125254964907808	0.900386679835151	0.98779064760265	Exon	Caudate
e1023876	ENSG00000173928.2	ENSG00000173928	SWSAP1	0.0064943404032232	-1.98350305161774	0.125254552536702	0.900387006071627	0.98779064760265	Exon	Caudate
e161157	ENSG00000144283.21	ENSG00000144283	PKP4	0.0076726070200208	-2.15228953724708	0.125248267256197	0.900391978506873	0.98779064760265	Exon	Caudate
e23418	ENSG00000084623.11	ENSG00000084623	EIF3I	-0.0137481528202799	-3.84032692438977	-0.125247155525317	0.900392858024084	0.98779064760265	Exon	Caudate
e822479	ENSG00000104133.14	ENSG00000104133	SPG11	-0.0046873290802778	-0.6666449721928	-0.125243780069029	0.900395528430015	0.98779064760265	Exon	Caudate
e1077851	ENSG00000088833.17	ENSG00000088833	NSFL1C	-0.0026296971811134	1.61220794115654	-0.125242446261588	0.900396583637978	0.98779064760265	Exon	Caudate
e1115339	ENSG00000182871.14	ENSG00000182871	COL18A1	0.0097834957451965	-1.69926579941257	0.125237819753431	0.900400243784058	0.98779064760265	Exon	Caudate
e315982	ENSG00000164106.7	ENSG00000164106	SCRG1	0.0079551726939166	2.76508289133159	0.125237341610932	0.900400622054645	0.98779064760265	Exon	Caudate
e173546	ENSG00000138448.11	ENSG00000138448	ITGAV	0.003222815030265	2.40152163005419	0.125232394719494	0.900404535666521	0.98779064760265	Exon	Caudate
e990190	ENSG00000175354.18	ENSG00000175354	PTPN2	0.003105836763784	1.35186430803939	0.125229655313871	0.900406702881163	0.98779064760265	Exon	Caudate
e768442	ENSG00000092199.17	ENSG00000092199	HNRNPC	0.0026413082914347	3.71587796287362	0.125225052189762	0.900410344533382	0.98779064760265	Exon	Caudate
e230896	ENSG00000174844.14	ENSG00000174844	DNAH12	-0.0155621603821368	-4.00110978231133	-0.125222220439528	0.900412584806312	0.98779064760265	Exon	Caudate
e675705	ENSG00000182934.11	ENSG00000182934	SRPRA	0.0037436027833802	2.06013349706032	0.125221446022486	0.90041319746837	0.98779064760265	Exon	Caudate
e246731	ENSG00000114626.17	ENSG00000114626	ABTB1	0.0045189404988212	0.782714373684622	0.125218278106516	0.900415703692143	0.98779064760265	Exon	Caudate
e507773	ENSG00000164944.11	ENSG00000164944	KIAA1429	-0.0041992408007926	-0.21006372198286	-0.1252105515906	0.900421816351472	0.98779064760265	Exon	Caudate
e784910	ENSG00000050130.17	ENSG00000050130	JKAMP	0.0050946866057407	-0.924026328645251	0.125205732644591	0.900425628755252	0.98779064760265	Exon	Caudate
e784931	ENSG00000050130.17	ENSG00000050130	JKAMP	0.0050946866057407	-0.924026328645251	0.125205732644591	0.900425628755252	0.98779064760265	Exon	Caudate
e976643	ENSG00000163597.14	ENSG00000163597	SNHG16	-0.0047503044871721	2.47002925118345	-0.125205250776602	0.900426009974703	0.98779064760265	Exon	Caudate
e982976	ENSG00000183010.16	ENSG00000183010	PYCR1	-0.0064233012344725	-0.971133475014706	-0.12520255850582	0.900428139907004	0.98779064760265	Exon	Caudate
e1028044	ENSG00000132003.9	ENSG00000132003	ZSWIM4	0.009454187796151	-3.04179445965838	0.1252020640791	0.90042853106218	0.98779064760265	Exon	Caudate
e84810	ENSG00000186283.13	ENSG00000186283	TOR3A	0.0049568181185646	-1.32835495348195	0.125199457674281	0.90043059306428	0.98779064760265	Exon	Caudate
e381860	ENSG00000198563.13	ENSG00000198563	DDX39B	0.002511198697156	1.98135771297984	0.12518526010901	0.900441825179895	0.987799975220992	Exon	Caudate
e548466	ENSG00000148218.15	ENSG00000148218	ALAD	-0.0035185429731455	1.82514674291436	-0.125176270828092	0.900448936877399	0.987800509841312	Exon	Caudate
e1049076	ENSG00000090924.14	ENSG00000090924	PLEKHG2	-0.011502737362198	-3.23969238021433	-0.125175318950264	0.900449689937789	0.987800509841312	Exon	Caudate
e979348	ENSG00000167280.16	ENSG00000167280	ENGASE	-0.0083048635985678	-1.95441635164781	-0.125174293990556	0.900450500815646	0.987800509841312	Exon	Caudate
e491341	ENSG00000134014.16	ENSG00000134014	ELP3	-0.0031569007685867	0.500550822708487	-0.125165343092885	0.900457582156706	0.98780259978567	Exon	Caudate
e360336	ENSG00000132912.12	ENSG00000132912	DCTN4	0.0034469991967646	0.142799294983609	0.125160901880903	0.90046109574432	0.98780259978567	Exon	Caudate
e1017009	ENSG00000090674.15	ENSG00000090674	MCOLN1	0.0046801612125929	-1.12675263174906	0.12515998184002	0.900461823618907	0.98780259978567	Exon	Caudate
e404616	ENSG00000222078.1	ENSG00000222078	RN7SKP110	0.0118490186831327	-3.65802434562288	0.125157631333151	0.900463683182542	0.98780259978567	Exon	Caudate
e339134	ENSG00000186468.12	ENSG00000186468	RPS23	0.0040277699993546	5.31931772014761	0.125154635688091	0.900466053137106	0.98780259978567	Exon	Caudate
e564376	ENSG00000177239.14	ENSG00000177239	MAN1B1	0.0074409677770096	-1.45797133992316	0.125150131320703	0.900469616693823	0.987803514803466	Exon	Caudate
e273838	ENSG00000114473.13	ENSG00000114473	IQCG	-0.0088611063926013	-2.93162438603693	-0.12514542860736	0.900473337170853	0.987804601954745	Exon	Caudate
e271144	ENSG00000242086.8	ENSG00000242086	LINC00969	0.0090525990955428	-0.302343782965391	0.125139574169956	0.900477968819163	0.987806688636475	Exon	Caudate
e699694	ENSG00000061273.17	ENSG00000061273	HDAC7	-0.0081717131998843	-2.59441800649166	-0.125131580482836	0.900484292907551	0.987807738601214	Exon	Caudate
e711365	ENSG00000111540.15	ENSG00000111540	RAB5B	-0.0122697539872983	-3.88334998674101	-0.125131464249702	0.900484384863738	0.987807738601214	Exon	Caudate
e968236	ENSG00000154229.11	ENSG00000154229	PRKCA	-0.0095861593715583	-3.1269904349546	-0.125123008137282	0.900491074800123	0.987808274512733	Exon	Caudate
e24333	ENSG00000004455.16	ENSG00000004455	AK2	0.0037918099838447	1.74069383327476	0.12511880593868	0.900494399314066	0.987808274512733	Exon	Caudate
e39605	ENSG00000243725.6	ENSG00000243725	TTC4	-0.0036094161081547	0.157661966393251	-0.125115621436998	0.900496918691695	0.987808274512733	Exon	Caudate
e647032	ENSG00000174080.10	ENSG00000174080	CTSF	0.0033028078069799	1.66155425550911	0.125111803494138	0.900499939209507	0.987808274512733	Exon	Caudate
e742375	ENSG00000184445.11	ENSG00000184445	KNTC1	0.0080373566019608	-2.70720616053346	0.125111338304048	0.900500307238936	0.987808274512733	Exon	Caudate
e887231	ENSG00000177200.15	ENSG00000177200	CHD9	-0.0035733609266125	0.479845352816168	-0.125110146500005	0.900501250120172	0.987808274512733	Exon	Caudate
e533326	ENSG00000137098.13	ENSG00000137098	SPAG8	0.0126188759236838	-2.10846212745476	0.125094359079226	0.900513740158907	0.987812301331683	Exon	Caudate
e901403	ENSG00000166747.12	ENSG00000166747	AP1G1	0.0028672287409872	0.874613814136872	0.125090415387343	0.900516860169833	0.987812301331683	Exon	Caudate
e921694	ENSG00000132510.10	ENSG00000132510	KDM6B	-0.0082873008645751	-2.61685132915585	-0.125086217914826	0.900520180958371	0.987812301331683	Exon	Caudate
e748159	ENSG00000196199.13	ENSG00000196199	MPHOSPH8	0.002849127940464	0.49058296508308	0.125085052338218	0.900521103092995	0.987812301331683	Exon	Caudate
e364707	ENSG00000184347.14	ENSG00000184347	SLIT3	-0.0118003391862322	-2.955571126488	-0.125084495275703	0.900521543807645	0.987812301331683	Exon	Caudate
e784271	ENSG00000032219.18	ENSG00000032219	ARID4A	-0.0062488045378876	-1.922141719003	-0.125072226678624	0.900531249998038	0.987812301331683	Exon	Caudate
e352671	ENSG00000112983.17	ENSG00000112983	BRD8	0.0039141817623379	-0.19680025514661	0.125066714717899	0.900535610741122	0.987812301331683	Exon	Caudate
e32286	ENSG00000196517.11	ENSG00000196517	SLC6A9	0.0122834982571421	-3.66130586069935	0.125053016837699	0.90054644772115	0.987812301331683	Exon	Caudate
e701120	ENSG00000174233.11	ENSG00000174233	ADCY6	0.0063041028768038	-2.02033209301889	0.125052591095718	0.900546784544173	0.987812301331683	Exon	Caudate
e101778	ENSG00000162910.18	ENSG00000162910	MRPL55	0.0061053651084266	-0.0833317172399512	0.125049915004862	0.900548901716616	0.987812301331683	Exon	Caudate
e265381	ENSG00000145198.14	ENSG00000145198	VWA5B2	-0.0072079451004381	-1.08206243670967	-0.125049852917544	0.900548950836615	0.987812301331683	Exon	Caudate
e329896	ENSG00000039123.15	ENSG00000039123	SKIV2L2	0.003031048818227	1.02928922517726	0.12504949845149	0.900549231270259	0.987812301331683	Exon	Caudate
e756008	ENSG00000102531.16	ENSG00000102531	FNDC3A	-0.0024753063657415	2.03755161550135	-0.125048898001225	0.90054970631283	0.987812301331683	Exon	Caudate
e62873	ENSG00000188092.14	ENSG00000188092	GPR89B	0.0056669614405781	-0.7698370404975	0.125047735390065	0.900550626105672	0.987812301331683	Exon	Caudate
e369462	ENSG00000145916.18	ENSG00000145916	RMND5B	-0.0033160984454351	0.372641408796919	-0.125046524244547	0.900551584296323	0.987812301331683	Exon	Caudate
e718378	ENSG00000174099.10	ENSG00000174099	MSRB3	-0.0077773161720367	-2.11586855976001	-0.125038677222699	0.900557792425017	0.987812301331683	Exon	Caudate
e926294	ENSG00000214941.7	ENSG00000214941	ZSWIM7	-0.0062361050087348	-0.289527135633613	-0.125038342687362	0.900558057090967	0.987812301331683	Exon	Caudate
e485079	ENSG00000155970.11	ENSG00000155970	MICU3	0.0052560119099756	-0.586116262958812	0.125038062139214	0.900558279045232	0.987812301331683	Exon	Caudate
e433990	ENSG00000106080.10	ENSG00000106080	FKBP14	-0.0042603460781421	-0.799732328579697	-0.125033188850686	0.90056213452434	0.987812301331683	Exon	Caudate
e234668	ENSG00000277539.1	ENSG00000277539		0.0100955489632962	-2.87069394240891	0.125032023202787	0.900563056721497	0.987812301331683	Exon	Caudate
e974105	ENSG00000266714.6	ENSG00000266714	MYO15B	0.0074321544240519	-1.0634532172316	0.125031272671017	0.900563650501443	0.987812301331683	Exon	Caudate
e447085	ENSG00000277053.4	ENSG00000277053	GTF2IP1	-0.0100110235699161	-2.51725082636177	-0.125029605787936	0.900564969248945	0.987812301331683	Exon	Caudate
e1138100	ENSG00000100266.18	ENSG00000100266	PACSIN2	0.0054617324255023	-1.44128700627108	0.12502384700637	0.900569525286753	0.987813006232107	Exon	Caudate
e411536	ENSG00000196569.11	ENSG00000196569	LAMA2	0.0072857412150371	-0.680783591265009	0.125021893466861	0.900571070822742	0.987813006232107	Exon	Caudate
e526064	ENSG00000107020.9	ENSG00000107020	PLGRKT	0.004848702511976	-0.721258033389739	0.125013355268857	0.900577825792843	0.987817421689101	Exon	Caudate
e27813	ENSG00000127603.23	ENSG00000127603	MACF1	-0.00318304648152	1.81311886523053	-0.125004167559171	0.900585094630266	0.987819087675535	Exon	Caudate
e595850	ENSG00000155252.13	ENSG00000155252	PI4K2A	-0.0033480648653521	3.32250117894773	-0.125002171422295	0.900586673870913	0.987819087675535	Exon	Caudate
e571287	ENSG00000107611.14	ENSG00000107611	CUBN	0.0141576949447183	-3.91893616836849	0.125000141026125	0.900588280216154	0.987819087675535	Exon	Caudate
e1007168	ENSG00000182087.12	ENSG00000182087	TMEM259	0.0034175034971152	0.643917515755476	0.124997635349115	0.900590262579765	0.987819087675535	Exon	Caudate
e540133	ENSG00000165115.14	ENSG00000165115	KIF27	0.0062129799267339	-0.952230261832042	0.124988495131776	0.90059749385794	0.987822109506317	Exon	Caudate
e517271	ENSG00000104419.14	ENSG00000104419	NDRG1	0.0147714902372464	-3.92180027496923	0.124987253022617	0.900598476552591	0.987822109506317	Exon	Caudate
e267555	ENSG00000163904.12	ENSG00000163904	SENP2	-0.0031752086883805	0.499200032011068	-0.124980489441491	0.900603827562432	0.987824984911857	Exon	Caudate
e1131237	ENSG00000100281.13	ENSG00000100281	HMGXB4	0.0031215375865133	1.03007092610609	0.124975439679824	0.900607822686297	0.987826373104441	Exon	Caudate
e636831	ENSG00000162148.10	ENSG00000162148	PPP1R32	0.0079178649102245	-1.7881382531904	0.124966780317541	0.900614673555092	0.987830893586084	Exon	Caudate
e919007	ENSG00000004975.11	ENSG00000004975	DVL2	0.0050930774349513	-1.35170082510431	0.124952872554173	0.900625676720641	0.987839968434899	Exon	Caudate
e515214	ENSG00000104549.11	ENSG00000104549	SQLE	0.0058457874627757	-0.1492751357994	0.124928524185814	0.900644940045934	0.987849547979974	Exon	Caudate
e469385	ENSG00000128604.18	ENSG00000128604	IRF5	-0.0089577880115503	-0.907049006499863	-0.1249249596141	0.900647760178416	0.987849547979974	Exon	Caudate
e829459	ENSG00000157483.8	ENSG00000157483	MYO1E	0.0084021399041048	-0.197385966559656	0.124923550310904	0.900648875157514	0.987849547979974	Exon	Caudate
e803622	ENSG00000078304.19	ENSG00000078304	PPP2R5C	-0.0086478891634883	-2.83346870190633	-0.124922597044862	0.900649629340058	0.987849547979974	Exon	Caudate
e626957	ENSG00000149090.11	ENSG00000149090	PAMR1	-0.0078693930601092	-0.252480299025819	-0.124921861542001	0.900650211237927	0.987849547979974	Exon	Caudate
e494456	ENSG00000077782.19	ENSG00000077782	FGFR1	-0.0055180076550368	-0.39984613054324	-0.124921132641409	0.90065078791242	0.987849547979974	Exon	Caudate
e483509	ENSG00000253230.7	ENSG00000253230	LINC00599	0.010090950207535	-1.03432623736822	0.124904946541467	0.900663593665311	0.987854466238013	Exon	Caudate
e1030143	ENSG00000105127.8	ENSG00000105127	AKAP8	-0.0053966828202643	-1.11085866274084	-0.124903965807811	0.900664369580844	0.987854466238013	Exon	Caudate
e265440	ENSG00000214160.9	ENSG00000214160	ALG3	-0.0060882792910111	-1.91287226798228	-0.124902192507765	0.900665772542063	0.987854466238013	Exon	Caudate
e1989	ENSG00000127054.19	ENSG00000127054	CPSF3L	0.0071442344285559	-1.94077478319636	0.124900042193801	0.900667473781427	0.987854466238013	Exon	Caudate
e627652	ENSG00000052841.14	ENSG00000052841	TTC17	-0.0042626997617512	-0.247238732213984	-0.124895108616429	0.900671377025276	0.987854466238013	Exon	Caudate
e532744	ENSG00000107140.15	ENSG00000107140	TESK1	-0.0044969045114742	-0.482531704914208	-0.124894764197642	0.900671649515369	0.987854466238013	Exon	Caudate
e2332	ENSG00000242485.5	ENSG00000242485	MRPL20	-0.0037960824074796	1.26388209284046	-0.124888152762706	0.900676880215238	0.98785704855356	Exon	Caudate
e1021525	ENSG00000105401.7	ENSG00000105401	CDC37	0.0036225469058351	1.28713414753987	0.124880987501604	0.900682549084855	0.98785704855356	Exon	Caudate
e509032	ENSG00000104361.9	ENSG00000104361	NIPAL2	0.0059585216329991	-1.72743247313907	0.124878500732009	0.900684516519246	0.98785704855356	Exon	Caudate
e27174	ENSG00000183520.11	ENSG00000183520	UTP11	0.0031523368039987	1.16225341683975	0.124877987862058	0.900684922281875	0.98785704855356	Exon	Caudate
e444204	ENSG00000196313.11	ENSG00000196313	POM121	-0.0082950170440023	-1.82747424647	-0.124864235095062	0.900695802942499	0.987865988494512	Exon	Caudate
e999753	ENSG00000101751.10	ENSG00000101751	POLI	-0.0089925827803718	-3.32930559849821	-0.124851352958431	0.900705994810834	0.987870313895307	Exon	Caudate
e285433	ENSG00000078177.13	ENSG00000078177	N4BP2	-0.0050616732565731	0.917688116657375	-0.124849071183102	0.900707800068491	0.987870313895307	Exon	Caudate
e853574	ENSG00000007384.15	ENSG00000007384	RHBDF1	0.0112457188646761	-3.50974796564199	0.124845391096733	0.900710711620077	0.987870313895307	Exon	Caudate
e1114417	ENSG00000142185.16	ENSG00000142185	TRPM2	0.0090221676747265	-2.06154635551287	0.124845199948865	0.900710862849411	0.987870313895307	Exon	Caudate
e292675	ENSG00000132466.17	ENSG00000132466	ANKRD17	-0.0026273879038126	1.61496610165659	-0.124841999677391	0.900713394789909	0.987870313895307	Exon	Caudate
e834045	ENSG00000174444.14	ENSG00000174444	RPL4	-0.0032299192567179	4.60687038991058	-0.124835591483564	0.900718464727058	0.987872880658636	Exon	Caudate
e553276	ENSG00000136895.18	ENSG00000136895	GARNL3	0.0035864267982508	0.300313972289411	0.124818519599085	0.900731971420335	0.987884503028475	Exon	Caudate
e854629	ENSG00000103326.11	ENSG00000103326	CAPN15	0.0063720564432364	-1.44270223794164	0.124815296981048	0.900734521049154	0.987884503028475	Exon	Caudate
e267162	ENSG00000156931.15	ENSG00000156931	VPS8	-0.0027632843543153	1.45953679327906	-0.124811223737905	0.900737743665896	0.987885043674919	Exon	Caudate
e409392	ENSG00000196911.10	ENSG00000196911	KPNA5	-0.003815052411458	1.06268301357226	-0.124807577390376	0.900740628538185	0.987885213897634	Exon	Caudate
e391806	ENSG00000124593.14	ENSG00000124593	PRICKLE4	-0.003090724593138	2.15242659427803	-0.124800991139091	0.900745839370624	0.987886469390211	Exon	Caudate
e897911	ENSG00000103064.13	ENSG00000103064	SLC7A6	-0.005011483357078	-0.933071668005417	-0.124799230139126	0.900747232618489	0.987886469390211	Exon	Caudate
e642221	ENSG00000168067.11	ENSG00000168067	MAP4K2	0.007114157546723	-2.55880746408663	0.124792960590762	0.900752192890737	0.987888915776498	Exon	Caudate
e275489	ENSG00000196810.4	ENSG00000196810	CTBP1-AS2	-0.0046012377498336	-1.041412786667	-0.124783514181628	0.900759666604058	0.987894118725264	Exon	Caudate
e781887	ENSG00000197930.12	ENSG00000197930	ERO1A	-0.0055217773990536	-1.09504332388017	-0.124776128439591	0.900765509986024	0.987897533607421	Exon	Caudate
e1126870	ENSG00000100280.16	ENSG00000100280	AP1B1	-0.0047782604504047	0.150502003692289	-0.124768270442246	0.900771727008433	0.987901358250727	Exon	Caudate
e431734	ENSG00000122550.17	ENSG00000122550	KLHL7	0.0058632426757218	-1.60187301714956	0.124763913158069	0.900775174369494	0.987901659358068	Exon	Caudate
e376047	ENSG00000137177.19	ENSG00000137177	KIF13A	0.0044357489505302	0.564990303861221	0.124751165636714	0.900785259861735	0.987901659358068	Exon	Caudate
e407134	ENSG00000185250.15	ENSG00000185250	PPIL6	0.0071568853977443	-1.77127584598063	0.1247500725335	0.90078612469602	0.987901659358068	Exon	Caudate
e538094	ENSG00000107372.12	ENSG00000107372	ZFAND5	-0.0070428888161364	-1.65483490218733	-0.124749760454301	0.900786371604831	0.987901659358068	Exon	Caudate
e489443	ENSG00000134013.15	ENSG00000134013	LOXL2	-0.0088630340266727	-2.47176711621741	-0.124745916267809	0.900789413024335	0.987901659358068	Exon	Caudate
e74765	ENSG00000160818.16	ENSG00000160818	GPATCH4	-0.0056217050407523	-0.248265286342113	-0.124742343562502	0.900792239656358	0.987901659358068	Exon	Caudate
e96956	ENSG00000117697.14	ENSG00000117697	NSL1	-0.0037844494405193	0.3117235779942	-0.124738583705846	0.900795214359052	0.987901659358068	Exon	Caudate
e188081	ENSG00000054356.13	ENSG00000054356	PTPRN	0.0079821542872072	1.23900107760239	0.124735000756694	0.900798049098342	0.987901659358068	Exon	Caudate
e833579	ENSG00000174485.15	ENSG00000174485	DENND4A	0.0060459510184271	-2.25325124297775	0.124733055763246	0.90079958792879	0.987901659358068	Exon	Caudate
e173824	ENSG00000231689.2	ENSG00000231689	LINC01090	-0.0129392177382534	-3.15966588289451	-0.124732718306111	0.900799854916522	0.987901659358068	Exon	Caudate
e785527	ENSG00000139974.15	ENSG00000139974	SLC38A6	-0.0067849007964232	-0.878339012357193	-0.124725402217263	0.900805643227681	0.987901659358068	Exon	Caudate
e559575	ENSG00000125485.17	ENSG00000125485	DDX31	-0.0074792418373266	-2.78877291849455	-0.124723511187454	0.900807139365231	0.987901659358068	Exon	Caudate
e39768	ENSG00000162402.13	ENSG00000162402	USP24	-0.0031366326232891	0.302757519784938	-0.124719816948645	0.900810062159628	0.987901659358068	Exon	Caudate
e182309	ENSG00000144406.18	ENSG00000144406	UNC80	-0.0067177232956159	0.49718415550831	-0.124719620584245	0.900810217518537	0.987901659358068	Exon	Caudate
e572218	ENSG00000078403.16	ENSG00000078403	MLLT10	0.0049466560017427	-1.24005864938301	0.124714609224509	0.900814182390124	0.987902961911549	Exon	Caudate
e493414	ENSG00000147475.14	ENSG00000147475	ERLIN2	0.0045732320374351	0.258892180807132	0.124711218983642	0.900816864671473	0.987902961911549	Exon	Caudate
e792313	ENSG00000119725.17	ENSG00000119725	ZNF410	-0.0034642761247524	1.50215847371517	-0.124703491692861	0.900822978332169	0.987904137955726	Exon	Caudate
e70945	ENSG00000143590.13	ENSG00000143590	EFNA3	-0.0072188156247154	0.911679457949305	-0.124702963178863	0.900823396480911	0.987904137955726	Exon	Caudate
e702191	ENSG00000123416.15	ENSG00000123416	TUBA1B	-0.0055739792427989	4.18336017708666	-0.124691602578796	0.900832384746469	0.987909608683272	Exon	Caudate
e286414	ENSG00000109133.12	ENSG00000109133	TMEM33	-0.0047932115201059	-0.62512096798545	-0.124687162551305	0.900835897605415	0.987909608683272	Exon	Caudate
e10003	ENSG00000028137.17	ENSG00000028137	TNFRSF1B	-0.009539857353737	-1.55252750858127	-0.124678407276759	0.900842824605292	0.987909608683272	Exon	Caudate
e586156	ENSG00000107745.17	ENSG00000107745	MICU1	-0.0029660414887702	1.1257036264306	-0.124678050792932	0.900843106648398	0.987909608683272	Exon	Caudate
e561209	ENSG00000130635.15	ENSG00000130635	COL5A1	-0.0129944373876575	-3.76053490575492	-0.124676371229878	0.900844435486359	0.987909608683272	Exon	Caudate
e615267	ENSG00000051009.10	ENSG00000051009	FAM160A2	-0.0036056711436214	0.338221249798522	-0.124675956793354	0.900844763380603	0.987909608683272	Exon	Caudate
e683362	ENSG00000111641.11	ENSG00000111641	NOP2	0.0085768547932595	-2.91670239322245	0.124667681403382	0.900851310714281	0.987911908968793	Exon	Caudate
e84731	ENSG00000116191.17	ENSG00000116191	RALGPS2	-0.0061685684312886	-0.89432967118721	-0.1246637176184	0.900854446789178	0.987911908968793	Exon	Caudate
e59903	ENSG00000134250.18	ENSG00000134250	NOTCH2	-0.0052588703215419	0.391591600641606	-0.124659434645424	0.900857835401581	0.987911908968793	Exon	Caudate
e693688	ENSG00000211455.7	ENSG00000211455	STK38L	0.007869793761823	-2.47660420311561	0.124658511902585	0.900858565459619	0.987911908968793	Exon	Caudate
e846487	ENSG00000254779.4	ENSG00000254779	EGLN1P1	-0.0057400802984667	-1.9163618604087	-0.124656054594093	0.900860509639643	0.987911908968793	Exon	Caudate
e1039400	ENSG00000198597.8	ENSG00000198597	ZNF536	0.0101174870630041	-2.30823760919273	0.124649170805381	0.90086595597752	0.987914372873977	Exon	Caudate
e887968	ENSG00000087253.12	ENSG00000087253	LPCAT2	0.0098329733294982	-1.2950335927001	0.124646314389622	0.900868215927012	0.987914372873977	Exon	Caudate
e186962	ENSG00000187736.12	ENSG00000187736	NHEJ1	0.0103151306219445	-3.37225670106739	0.124642272436183	0.900871413855932	0.987914886292827	Exon	Caudate
e312280	ENSG00000145428.14	ENSG00000145428	RNF175	0.0077842472748117	-1.15015860523345	0.124621153604566	0.900888122764027	0.987923965514302	Exon	Caudate
e252726	ENSG00000114115.9	ENSG00000114115	RBP1	0.0052993235331036	1.04765225432959	0.124616627624525	0.900891703658418	0.987923965514302	Exon	Caudate
e243936	ENSG00000138463.8	ENSG00000138463	DIRC2	-0.0039157298491847	0.744505924177996	-0.12461370313217	0.90089401747842	0.987923965514302	Exon	Caudate
e851038	ENSG00000173575.19	ENSG00000173575	CHD2	-0.0031418222778801	1.87722576570794	-0.124611129672996	0.900896053566272	0.987923965514302	Exon	Caudate
e253855	ENSG00000175054.14	ENSG00000175054	ATR	-0.005412955074964	-1.8126327333742	-0.124610247557096	0.900896751485195	0.987923965514302	Exon	Caudate
e1050527	ENSG00000105223.19	ENSG00000105223	PLD3	0.0058277790734164	0.285926122525628	0.124609591026123	0.900897270924232	0.987923965514302	Exon	Caudate
e876819	ENSG00000077235.17	ENSG00000077235	GTF3C1	0.0051701691244832	0.365683931594893	0.124607596791457	0.900898848737844	0.987923965514302	Exon	Caudate
e129220	ENSG00000115504.14	ENSG00000115504	EHBP1	0.0031431075535659	1.22378044094274	0.124601614260599	0.900903582044053	0.987923965514302	Exon	Caudate
e182002	ENSG00000115020.16	ENSG00000115020	PIKFYVE	0.0034909430976299	0.170523222216084	0.124600756012209	0.900904261080111	0.987923965514302	Exon	Caudate
e344637	ENSG00000134982.16	ENSG00000134982	APC	0.0034219500509475	2.55613791808139	0.12459016427252	0.90091264114629	0.987927812412403	Exon	Caudate
e403748	ENSG00000135336.14	ENSG00000135336	ORC3	0.0038396400159328	-0.0836922919658356	0.12458689737039	0.900915225885015	0.987927812412403	Exon	Caudate
e279107	ENSG00000074211.13	ENSG00000074211	PPP2R2C	0.0141601294870197	-2.97403245726251	0.124580912151224	0.900919961330426	0.987927812412403	Exon	Caudate
e174217	ENSG00000115368.9	ENSG00000115368	WDR75	-0.0043561076702412	-0.6777508366154	-0.124579764502572	0.900920869338941	0.987927812412403	Exon	Caudate
e785086	ENSG00000139970.16	ENSG00000139970	RTN1	-0.0056897226023421	4.83540152427359	-0.124579070978425	0.900921418048601	0.987927812412403	Exon	Caudate
e170205	ENSG00000155657.25	ENSG00000155657	TTN	-0.0103058558259863	-2.39728209316413	-0.124573769822326	0.900925612274091	0.987929418277696	Exon	Caudate
e992319	ENSG00000141458.12	ENSG00000141458	NPC1	-0.0072270420036658	1.10130620210487	-0.124549903249327	0.900944495319461	0.987942787230457	Exon	Caudate
e555908	ENSG00000136811.16	ENSG00000136811	ODF2	0.0059224850905288	-1.94138165061105	0.124545814234008	0.900947730521958	0.987942787230457	Exon	Caudate
e400448	ENSG00000156535.13	ENSG00000156535	CD109	-0.0113383972128939	-2.23603801015611	-0.124545336345825	0.900948108624108	0.987942787230457	Exon	Caudate
e435790	ENSG00000189212.12	ENSG00000189212	DPY19L2P1	0.0067379289460594	-0.807803696689204	0.12454455961876	0.900948723165766	0.987942787230457	Exon	Caudate
e801457	ENSG00000066739.11	ENSG00000066739	ATG2B	0.0112084267427864	-3.65462407393091	0.124530672384944	0.900959710669473	0.987950557493007	Exon	Caudate
e875749	ENSG00000122257.18	ENSG00000122257	RBBP6	-0.0073922728747003	-1.10755416531336	-0.124521289353206	0.900967134483828	0.987950557493007	Exon	Caudate
e447952	ENSG00000146701.11	ENSG00000146701	MDH2	0.0035170709940444	2.34505163988702	0.124521060428181	0.900967315608432	0.987950557493007	Exon	Caudate
e271259	ENSG00000242086.8	ENSG00000242086	LINC00969	0.0107728570903207	-2.11905981807656	0.124517154062454	0.900970406310847	0.987950557493007	Exon	Caudate
e631838	ENSG00000149187.17	ENSG00000149187	CELF1	0.0053663760761221	2.36663633540065	0.124515116492628	0.900972018429311	0.987950557493007	Exon	Caudate
e197631	ENSG00000122085.16	ENSG00000122085	MTERF4	0.003724348080985	0.821040974137237	0.124514901803249	0.900972188290858	0.987950557493007	Exon	Caudate
e990345	ENSG00000101639.18	ENSG00000101639	CEP192	0.0045437882863253	-0.649561965969278	0.124510031706297	0.90097604149712	0.987951789296335	Exon	Caudate
e829221	ENSG00000157450.15	ENSG00000157450	RNF111	-0.0042785186735668	-0.527123187817571	-0.124504156684131	0.900980689800349	0.987953892941233	Exon	Caudate
e57551	ENSG00000116793.15	ENSG00000116793	PHTF1	0.0044518020429147	-0.7383907880209	0.12449135707718	0.900990816829998	0.987958615667947	Exon	Caudate
e1064851	ENSG00000169169.14	ENSG00000169169	CPT1C	0.0078145038230641	-2.4665251990613	0.124490811482081	0.900991248504374	0.987958615667947	Exon	Caudate
e127611	ENSG00000138035.14	ENSG00000138035	PNPT1	-0.0041724263983978	0.557284525644515	-0.124488362200265	0.900993186374416	0.987958615667947	Exon	Caudate
e771816	ENSG00000213983.11	ENSG00000213983	AP1G2	0.0082426950477158	-1.63354870133116	0.124475649469578	0.90100324468747	0.987959815672768	Exon	Caudate
e12667	ENSG00000159363.17	ENSG00000159363	ATP13A2	0.0055886890993239	0.778965547808059	0.124473092162216	0.90100526803109	0.987959815672768	Exon	Caudate
e603341	ENSG00000151923.17	ENSG00000151923	TIAL1	-0.0024366034356854	3.56064189953251	-0.124471926070674	0.90100619064386	0.987959815672768	Exon	Caudate
e1099840	ENSG00000101182.14	ENSG00000101182	PSMA7	0.003135885969384	2.70759897923827	0.124470371410599	0.901007420692643	0.987959815672768	Exon	Caudate
e229111	ENSG00000157388.14	ENSG00000157388	CACNA1D	0.0076360408533505	-1.73375406740296	0.124469727559054	0.901007930108773	0.987959815672768	Exon	Caudate
e1176840	ENSG00000071859.14	ENSG00000071859	FAM50A	-0.004413890683024	-0.401326336930429	-0.124459101480797	0.901016337480791	0.987965583949395	Exon	Caudate
e686203	ENSG00000171860.4	ENSG00000171860	C3AR1	-0.0159160054291901	-4.07565763462129	-0.124454387525694	0.901020067174024	0.987965583949395	Exon	Caudate
e113831	ENSG00000119778.14	ENSG00000119778	ATAD2B	0.0051409006942415	-1.22426514042091	0.124452727773829	0.901021380374431	0.987965583949395	Exon	Caudate
e651186	ENSG00000085733.15	ENSG00000085733	CTTN	-0.0029891496604516	1.41837830643273	-0.124434780608201	0.901035580240405	0.987973886639285	Exon	Caudate
e880447	ENSG00000149929.15	ENSG00000149929	HIRIP3	-0.0091111785482156	-3.08335980501441	-0.124434517408598	0.901035788485173	0.987973886639285	Exon	Caudate
e210220	ENSG00000182973.18	ENSG00000182973	CNOT10	0.0065029509089776	-2.30199901672258	0.124431214688562	0.901038401613426	0.987973886639285	Exon	Caudate
e75144	ENSG00000198400.11	ENSG00000198400	NTRK1	0.0112127326421548	-3.11824019691776	0.124428004777444	0.90104094131184	0.987973886639285	Exon	Caudate
e874486	ENSG00000058600.15	ENSG00000058600	POLR3E	-0.0039867503816882	-0.918672388526042	-0.124424439620193	0.90104376208404	0.987973886639285	Exon	Caudate
e561777	ENSG00000107147.12	ENSG00000107147	KCNT1	0.0130562839266699	-2.45850775866551	0.124422455582491	0.901045331866222	0.987973886639285	Exon	Caudate
e34312	ENSG00000159596.6	ENSG00000159596	TMEM69	-0.004707965407602	-1.18224833429415	-0.12441658698249	0.901049975138988	0.98797598458675	Exon	Caudate
e1013758	ENSG00000127663.14	ENSG00000127663	KDM4B	-0.0059616997941803	-1.45680830417422	-0.124411126930269	0.901054295169265	0.98797772809627	Exon	Caudate
e515976	ENSG00000153317.14	ENSG00000153317	ASAP1	-0.0040681735570993	-0.0997468197988288	-0.124407214748965	0.901057390515404	0.987978128771609	Exon	Caudate
e815436	ENSG00000137801.10	ENSG00000137801	THBS1	-0.0167875450789361	-2.3641051165603	-0.12440221209084	0.901061348656892	0.987979146519403	Exon	Caudate
e732018	ENSG00000136045.11	ENSG00000136045	PWP1	-0.0035844922129451	0.319027358407924	-0.124390575109816	0.901070555935105	0.987979146519403	Exon	Caudate
e1071120	ENSG00000125505.16	ENSG00000125505	MBOAT7	-0.005341902045143	0.0243951102987111	-0.124390032262551	0.901070985440797	0.987979146519403	Exon	Caudate
e883826	ENSG00000140688.16	ENSG00000140688	C16orf58	-0.0028597736910522	1.36104695312741	-0.12438665536154	0.901073657276237	0.987979146519403	Exon	Caudate
e401544	ENSG00000118418.14	ENSG00000118418	HMGN3	-0.0030047269590719	1.29499088932572	-0.124386155936456	0.901074052426098	0.987979146519403	Exon	Caudate
e309971	ENSG00000164161.9	ENSG00000164161	HHIP	0.008987819103046	-1.18171036452925	0.124385339654274	0.90107469827635	0.987979146519403	Exon	Caudate
e666745	ENSG00000149294.16	ENSG00000149294	NCAM1	0.0038190626606071	3.32637331049281	0.124372084143292	0.901085186172336	0.987987652684161	Exon	Caudate
e279126	ENSG00000013288.8	ENSG00000013288	MAN2B2	-0.0052535129545377	0.882024342483183	-0.124364334790751	0.901091317547427	0.987988080096453	Exon	Caudate
e855544	ENSG00000103266.10	ENSG00000103266	STUB1	-0.0031192512227591	1.20609393372886	-0.124363574294111	0.901091919261262	0.987988080096453	Exon	Caudate
e380511	ENSG00000137337.14	ENSG00000137337	MDC1	0.0061951677452296	-1.2603709573834	0.124359002930509	0.901095536178798	0.987988080096453	Exon	Caudate
e621091	ENSG00000166689.15	ENSG00000166689	PLEKHA7	-0.0059424515439564	-1.61682943730704	-0.124353850323882	0.901099612985237	0.987988080096453	Exon	Caudate
e342760	ENSG00000153922.10	ENSG00000153922	CHD1	-0.0050630716554092	-0.863695830433965	-0.124353115606821	0.901100194302726	0.987988080096453	Exon	Caudate
e498577	ENSG00000147488.11	ENSG00000147488	ST18	0.0068772152435439	0.311166965291412	0.124349885288212	0.90110275017255	0.987988080096453	Exon	Caudate
e1141539	ENSG00000196576.14	ENSG00000196576	PLXNB2	0.0060714163463827	-1.19074400909468	0.124347439084639	0.90110468564111	0.987988080096453	Exon	Caudate
e511960	ENSG00000104412.7	ENSG00000104412	EMC2	-0.0045272527152096	0.511399367447675	-0.124337158118549	0.901112820083658	0.987992701999761	Exon	Caudate
e665999	ENSG00000254445.1	ENSG00000254445	HSPB2-C11orf52	0.0060931795032491	0.271611489485547	0.124335210558288	0.901114361021443	0.987992701999761	Exon	Caudate
e630954	ENSG00000025434.18	ENSG00000025434	NR1H3	-0.0060813907260266	-1.43349196370425	-0.124327642539447	0.901120348950724	0.987994045990842	Exon	Caudate
e570258	ENSG00000239665.8	ENSG00000239665		0.0116929378970836	-3.51786713497266	0.124325300849132	0.90112220173214	0.987994045990842	Exon	Caudate
e783031	ENSG00000126777.17	ENSG00000126777	KTN1	0.0036943476928831	2.41346276700202	0.124322831087508	0.901124155846133	0.987994045990842	Exon	Caudate
e376489	ENSG00000112242.14	ENSG00000112242	E2F3	0.0043791869690005	2.22540580100189	0.12431263232964	0.901132225269107	0.987994045990842	Exon	Caudate
e619896	ENSG00000187079.15	ENSG00000187079	TEAD1	-0.0048785770296601	-0.503075870657878	-0.124309891004556	0.901134394251815	0.987994045990842	Exon	Caudate
e181294	ENSG00000114942.13	ENSG00000114942	EEF1B2	-0.0037725540538915	3.6432866726414	-0.124303600964961	0.901139371040182	0.987994045990842	Exon	Caudate
e702785	ENSG00000110844.13	ENSG00000110844	PRPF40B	-0.0060373746786614	-1.97647349766379	-0.124301711811671	0.901140865771775	0.987994045990842	Exon	Caudate
e324053	ENSG00000113360.16	ENSG00000113360	DROSHA	0.0040619789520768	-0.088229147216648	0.124299501815889	0.901142614360087	0.987994045990842	Exon	Caudate
e281989	ENSG00000002549.12	ENSG00000002549	LAP3	-0.0049421169878747	0.674419891656575	-0.12429839301817	0.901143491660916	0.987994045990842	Exon	Caudate
e896552	ENSG00000102901.12	ENSG00000102901	CENPT	0.00385763429101	-0.519502065352194	0.124290362616438	0.901149845463768	0.987994045990842	Exon	Caudate
e355703	ENSG00000081842.17	ENSG00000081842	PCDHA6	-0.0055771308535916	0.303606510030058	-0.124284318632703	0.901154627580037	0.987994045990842	Exon	Caudate
e172957	ENSG00000115252.18	ENSG00000115252	PDE1A	0.0112884379717495	-0.915907316079939	0.124277421995383	0.901160084336633	0.987994045990842	Exon	Caudate
e709195	ENSG00000135486.17	ENSG00000135486	HNRNPA1	-0.0091658131389591	-3.0871718715955	-0.124275905779453	0.901161283997458	0.987994045990842	Exon	Caudate
e1018057	ENSG00000076984.17	ENSG00000076984	MAP2K7	-0.004780044696725	-1.25992037067041	-0.124274536292558	0.901162367563486	0.987994045990842	Exon	Caudate
e1069936	ENSG00000170949.17	ENSG00000170949	ZNF160	-0.0041250057829181	-0.0913052827438999	-0.124272363556703	0.901164086676892	0.987994045990842	Exon	Caudate
e11934	ENSG00000055070.16	ENSG00000055070	SZRD1	-0.005499287590595	-1.47212173371395	-0.124270262883315	0.901165748773431	0.987994045990842	Exon	Caudate
e795952	ENSG00000100629.16	ENSG00000100629	CEP128	0.0065404880197445	-1.97709805218485	0.124268513235981	0.901167133131176	0.987994045990842	Exon	Caudate
e929302	ENSG00000177302.14	ENSG00000177302	TOP3A	-0.0053470039379475	-1.49111504442651	-0.124264240808651	0.901170513566747	0.987994045990842	Exon	Caudate
e196594	ENSG00000130414.11	ENSG00000130414	NDUFA10	0.0021909326941936	2.40577367444406	0.124264181888386	0.901170560185728	0.987994045990842	Exon	Caudate
e67589	ENSG00000178796.12	ENSG00000178796	RIIAD1	0.0124027026071377	-3.58058184562921	0.12425832807005	0.901175191854527	0.987994045990842	Exon	Caudate
e783434	ENSG00000126777.17	ENSG00000126777	KTN1	-0.0045738454782758	0.23022677720353	-0.124254596238799	0.901178144562603	0.987994045990842	Exon	Caudate
e1155860	ENSG00000072506.12	ENSG00000072506	HSD17B10	-0.0041720518432486	-0.048860234912134	-0.124244583704131	0.901186066710019	0.987994045990842	Exon	Caudate
e959816	ENSG00000008294.20	ENSG00000008294	SPAG9	0.0031339554635727	2.92286360666104	0.124237246409045	0.901191872152699	0.987994045990842	Exon	Caudate
e1064163	ENSG00000142546.13	ENSG00000142546	NOSIP	0.004635827386427	-0.718484150704615	0.124223740296203	0.90120255852483	0.987994045990842	Exon	Caudate
e1064181	ENSG00000142546.13	ENSG00000142546	NOSIP	0.004635827386427	-0.718484150704615	0.124223740296203	0.90120255852483	0.987994045990842	Exon	Caudate
e1064219	ENSG00000142546.13	ENSG00000142546	NOSIP	0.004635827386427	-0.718484150704615	0.124223740296203	0.90120255852483	0.987994045990842	Exon	Caudate
e1064239	ENSG00000142546.13	ENSG00000142546	NOSIP	0.004635827386427	-0.718484150704615	0.124223740296203	0.90120255852483	0.987994045990842	Exon	Caudate
e1050625	ENSG00000090013.9	ENSG00000090013	BLVRB	-0.004240428430153	0.268411274344839	-0.124221178949492	0.901204585128029	0.987994045990842	Exon	Caudate
e13173	ENSG00000159423.16	ENSG00000159423	ALDH4A1	-0.0084401732865348	-1.74331184202342	-0.124217974255644	0.901207120764892	0.987994045990842	Exon	Caudate
e1129683	ENSG00000184708.17	ENSG00000184708	EIF4ENIF1	0.0038523075860307	-0.379312792504558	0.124216538418109	0.901208256837105	0.987994045990842	Exon	Caudate
e1007096	ENSG00000182087.12	ENSG00000182087	TMEM259	0.0032643599905776	0.914843071532066	0.124215060944802	0.901209425852842	0.987994045990842	Exon	Caudate
e219111	ENSG00000164053.18	ENSG00000164053	ATRIP	0.0086802383081234	-2.89540141644777	0.124206292684147	0.901216363535701	0.987994045990842	Exon	Caudate
e194042	ENSG00000085982.13	ENSG00000085982	USP40	0.0049953739235744	-0.390043052149979	0.124205127171713	0.90121728572095	0.987994045990842	Exon	Caudate
e442383	ENSG00000164776.9	ENSG00000164776	PHKG1	-0.0084630591808364	-1.88621860450052	-0.124197823443233	0.901223064633316	0.987994045990842	Exon	Caudate
e564952	ENSG00000187609.15	ENSG00000187609	EXD3	0.0105291089646251	-3.13496808679218	0.124194546681495	0.901225657299714	0.987994045990842	Exon	Caudate
e300631	ENSG00000145331.13	ENSG00000145331	TRMT10A	0.0058645205116409	-1.54319363211588	0.124192914161929	0.901226948995679	0.987994045990842	Exon	Caudate
e501913	ENSG00000104218.14	ENSG00000104218	CSPP1	0.0047817565433831	-0.301142438544034	0.124191961707903	0.901227702604545	0.987994045990842	Exon	Caudate
e1090416	ENSG00000101353.14	ENSG00000101353	MROH8	-0.0085916693541242	-2.96094634872284	-0.124191479882303	0.901228083838775	0.987994045990842	Exon	Caudate
e1090468	ENSG00000101353.14	ENSG00000101353	MROH8	-0.0085916693541242	-2.96094634872284	-0.124191479882303	0.901228083838775	0.987994045990842	Exon	Caudate
e1090481	ENSG00000101353.14	ENSG00000101353	MROH8	-0.0085916693541242	-2.96094634872284	-0.124191479882303	0.901228083838775	0.987994045990842	Exon	Caudate
e779264	ENSG00000165355.7	ENSG00000165355	FBXO33	-0.0057445892055723	-0.137662071827477	-0.124188578081651	0.901230379827135	0.987994045990842	Exon	Caudate
e352781	ENSG00000094880.10	ENSG00000094880	CDC23	-0.0048769843904799	-1.32467469404121	-0.124185977184555	0.901232437732629	0.987994045990842	Exon	Caudate
e1097929	ENSG00000132819.16	ENSG00000132819	RBM38	0.0115792191453877	-3.60218981041647	0.12418529765492	0.901232975396366	0.987994045990842	Exon	Caudate
e537449	ENSG00000268364.1	ENSG00000268364	SMC5-AS1	-0.0086612209126442	-2.37571521497626	-0.124181429860817	0.901236035709142	0.987994408138045	Exon	Caudate
e776239	ENSG00000100478.14	ENSG00000100478	AP4S1	-0.0104613990455293	-3.58114519882552	-0.124169288622706	0.901245642224417	0.987996369425078	Exon	Caudate
e636345	ENSG00000149476.15	ENSG00000149476	TKFC	0.0056610755396733	-1.59317692770929	0.124167304763666	0.901247211915148	0.987996369425078	Exon	Caudate
e453804	ENSG00000127990.15	ENSG00000127990	SGCE	0.007240758826876	-2.34047726835852	0.12416556461389	0.901248588775879	0.987996369425078	Exon	Caudate
e359172	ENSG00000113712.16	ENSG00000113712	CSNK1A1	-0.0024926786718771	2.01442832387701	-0.12416536759577	0.901248744662774	0.987996369425078	Exon	Caudate
e975606	ENSG00000261408.5	ENSG00000261408	TEN1-CDK3	-0.0060474506631286	-1.52291111904671	-0.1241534090804	0.901258206621094	0.988002939203082	Exon	Caudate
e822371	ENSG00000104133.14	ENSG00000104133	SPG11	0.0040335077170692	0.799646961242739	0.124150892796989	0.901260197586483	0.988002939203082	Exon	Caudate
e371326	ENSG00000146090.15	ENSG00000146090	RASGEF1C	0.0107039871667366	-2.44600574620018	0.124142519696565	0.901266822660736	0.988006133389229	Exon	Caudate
e100001	ENSG00000162923.14	ENSG00000162923	WDR26	0.0028078465046024	0.87807233384602	0.124139716362138	0.901269040753283	0.988006133389229	Exon	Caudate
e802855	ENSG00000183092.16	ENSG00000183092	BEGAIN	0.0071753721003744	-1.21688424056851	0.124134224734726	0.901273385915961	0.988006133389229	Exon	Caudate
e1169010	ENSG00000156697.12	ENSG00000156697	UTP14A	-0.00701705463141	-2.56002003218828	-0.124132797915023	0.9012745148648	0.988006133389229	Exon	Caudate
e1261	ENSG00000160087.20	ENSG00000160087	UBE2J2	-0.0079223666772666	-2.68968570962386	-0.124129958717612	0.90127676133607	0.988006133389229	Exon	Caudate
e256215	ENSG00000144893.12	ENSG00000144893	MED12L	0.0057733877830418	-1.3113187180779	0.124111636621537	0.901291258431794	0.988011742939331	Exon	Caudate
e167575	ENSG00000091428.17	ENSG00000091428	RAPGEF4	-0.005374637462144	1.82652037349676	-0.124108591008742	0.901293668232438	0.988011742939331	Exon	Caudate
e968237	ENSG00000154229.11	ENSG00000154229	PRKCA	0.0035926712607893	0.464465542174585	0.124102788881546	0.901298259090991	0.988011742939331	Exon	Caudate
e968240	ENSG00000154229.11	ENSG00000154229	PRKCA	0.0035926712607893	0.464465542174585	0.124102788881546	0.901298259090991	0.988011742939331	Exon	Caudate
e443011	ENSG00000223476.1	ENSG00000223476	VN1R42P	0.0094504885856323	-3.00237971045587	0.124101582295721	0.90129921378693	0.988011742939331	Exon	Caudate
e562806	ENSG00000148400.9	ENSG00000148400	NOTCH1	0.0063898808047991	-0.533829709719398	0.124101304569681	0.901299433534205	0.988011742939331	Exon	Caudate
e92015	ENSG00000133048.12	ENSG00000133048	CHI3L1	-0.0157449771556385	0.523001271518049	-0.12409710573004	0.901302755814772	0.988011742939331	Exon	Caudate
e960416	ENSG00000141198.13	ENSG00000141198	TOM1L1	-0.0057935326634187	-1.58526157836777	-0.124094801596459	0.901304578933055	0.988011742939331	Exon	Caudate
e1028185	ENSG00000132024.17	ENSG00000132024	CC2D1A	-0.0060686345588884	-1.85605795830101	-0.124088829311401	0.901309304434987	0.988011742939331	Exon	Caudate
e897063	ENSG00000213398.7	ENSG00000213398	LCAT	0.0128267625746602	-3.58810789345601	0.124086795875368	0.901310913368685	0.988011742939331	Exon	Caudate
e632188	ENSG00000109920.12	ENSG00000109920	FNBP4	0.0050318760886826	-1.55904486509876	0.124079282310606	0.901316858396964	0.988011742939331	Exon	Caudate
e520666	ENSG00000104522.15	ENSG00000104522	TSTA3	0.0056120755971365	-1.76681621689535	0.124077304163254	0.90131842358596	0.988011742939331	Exon	Caudate
e677606	ENSG00000151503.12	ENSG00000151503	NCAPD3	-0.0064641149586854	-2.17885888369417	-0.124074960312666	0.901320278134425	0.988011742939331	Exon	Caudate
e677695	ENSG00000151503.12	ENSG00000151503	NCAPD3	-0.0064641149586854	-2.17885888369417	-0.124074960312666	0.901320278134425	0.988011742939331	Exon	Caudate
e1081336	ENSG00000132623.15	ENSG00000132623	ANKEF1	-0.0108817944907048	-3.36786533441029	-0.124071185412976	0.901323264987396	0.988011742939331	Exon	Caudate
e397214	ENSG00000124749.16	ENSG00000124749	COL21A1	0.0211281230696039	-4.26988489742729	0.12406811718582	0.901325692693574	0.988011742939331	Exon	Caudate
e462712	ENSG00000135249.7	ENSG00000135249	RINT1	-0.0043617369062431	-0.557821573974585	-0.124064836215268	0.901328288732008	0.988011742939331	Exon	Caudate
e984648	ENSG00000178927.17	ENSG00000178927	C17orf62	0.0044547156547158	0.181861853731366	0.124057704778532	0.901333931420825	0.988014332261684	Exon	Caudate
e1052336	ENSG00000105329.9	ENSG00000105329	TGFB1	-0.0078257652874109	-1.73799257497817	-0.124051404842166	0.901338916196192	0.988014332261684	Exon	Caudate
e691521	ENSG00000121350.15	ENSG00000121350	PYROXD1	-0.0051938107640659	-1.02658939994142	-0.124046238604306	0.9013430039444	0.988014332261684	Exon	Caudate
e80393	ENSG00000143179.13	ENSG00000143179	UCK2	0.0040175937861865	-0.380646144426395	0.124039368411989	0.901348439938272	0.988014332261684	Exon	Caudate
e861290	ENSG00000167978.16	ENSG00000167978	SRRM2	-0.0037137530385431	1.56116459890241	-0.12403829552377	0.901349288854343	0.988014332261684	Exon	Caudate
e18936	ENSG00000117682.16	ENSG00000117682	DHDDS	-0.0080246567261501	-2.87591003159291	-0.124037437963754	0.901349967393405	0.988014332261684	Exon	Caudate
e1116173	ENSG00000182362.13	ENSG00000182362	YBEY	-0.0054887873901935	-0.105851013909112	-0.124024888510941	0.901359897078658	0.988014332261684	Exon	Caudate
e849338	ENSG00000213471.8	ENSG00000213471	TTLL13P	-0.0107225354235556	-3.34868445197298	-0.124024507358565	0.901360198663613	0.988014332261684	Exon	Caudate
e494782	ENSG00000169499.14	ENSG00000169499	PLEKHA2	-0.0096159398243571	-2.83920948814373	-0.124022961483409	0.901361421829926	0.988014332261684	Exon	Caudate
e717399	ENSG00000135655.14	ENSG00000135655	USP15	-0.006874510627084	-1.95049667365082	-0.124016619961052	0.901366439531575	0.988014332261684	Exon	Caudate
e975605	ENSG00000261408.5	ENSG00000261408	TEN1-CDK3	-0.0062950390861069	-1.52643827578869	-0.124015156788607	0.901367597260892	0.988014332261684	Exon	Caudate
e975636	ENSG00000250506.6	ENSG00000250506	CDK3	-0.0062950390861069	-1.52643827578869	-0.124015156788607	0.901367597260892	0.988014332261684	Exon	Caudate
e902966	ENSG00000103091.14	ENSG00000103091	WDR59	-0.0030522226935934	0.0971333768625431	-0.124014013365863	0.90136850198969	0.988014332261684	Exon	Caudate
e52366	ENSG00000060718.19	ENSG00000060718	COL11A1	0.0076306247592046	-2.28496977648752	0.124013546750151	0.901368871197595	0.988014332261684	Exon	Caudate
e655867	ENSG00000158555.14	ENSG00000158555	GDPD5	-0.0075600951604234	-2.08027008348401	-0.124006869233951	0.901374154759188	0.98801713125491	Exon	Caudate
e121494	ENSG00000138061.11	ENSG00000138061	CYP1B1	-0.0084951089077386	-0.872636867411334	-0.123988291096461	0.901388854669285	0.98802723769555	Exon	Caudate
e103992	ENSG00000135749.18	ENSG00000135749	PCNX2	0.0045314047637134	0.946345787032435	0.123983141908284	0.901392928959021	0.98802723769555	Exon	Caudate
e378059	ENSG00000111801.15	ENSG00000111801	BTN3A3	-0.0085278188153604	-2.5325002260755	-0.123982039876277	0.901393800941028	0.98802723769555	Exon	Caudate
e645723	ENSG00000175376.8	ENSG00000175376	EIF1AD	0.0043549409985577	-0.397554009556072	0.123978071591106	0.901396940844711	0.98802723769555	Exon	Caudate
e366070	ENSG00000113719.15	ENSG00000113719	ERGIC1	-0.0039883058452608	-0.0303256105041028	-0.123977964956211	0.90139702521954	0.98802723769555	Exon	Caudate
e708690	ENSG00000135390.17	ENSG00000135390	ATP5G2	0.0028674065460505	2.89136899205393	0.1239713723867	0.901402241590404	0.988028741104021	Exon	Caudate
e1017426	ENSG00000268400.5	ENSG00000268400		-0.0116987542928022	-3.403441498207	-0.123969330879084	0.901403856934246	0.988028741104021	Exon	Caudate
e46879	ENSG00000137941.16	ENSG00000137941	TTLL7	-0.0121205401898425	-3.19959011826617	-0.123960661437235	0.90141071663867	0.98802998730231	Exon	Caudate
e853235	ENSG00000184277.12	ENSG00000184277	TM2D3	-0.0029559965067161	2.74549258305202	-0.123955095332548	0.901415120828395	0.98802998730231	Exon	Caudate
e196107	ENSG00000132323.8	ENSG00000132323	ILKAP	-0.0038930789666418	0.642946270938168	-0.123953348200219	0.901416503250426	0.98802998730231	Exon	Caudate
e334448	ENSG00000253333.1	ENSG00000253333		0.0125093210310989	-2.39351459842151	0.123952061227814	0.901417521570168	0.98802998730231	Exon	Caudate
e962999	ENSG00000108406.9	ENSG00000108406	DHX40	-0.0037148219297927	0.0851433244899928	-0.123949451400495	0.901419586602265	0.98802998730231	Exon	Caudate
e1035637	ENSG00000105662.15	ENSG00000105662	CRTC1	-0.0063120696952689	0.503909431601381	-0.123947192114007	0.901421374268634	0.98802998730231	Exon	Caudate
e530762	ENSG00000165271.16	ENSG00000165271	NOL6	-0.0051572587672451	-0.981471083351057	-0.123943239698127	0.901424501629289	0.988030422767763	Exon	Caudate
e1135287	ENSG00000100324.13	ENSG00000100324	TAB1	0.0042175973721322	-0.374369163656927	0.123939465914982	0.901427487647702	0.988030703309105	Exon	Caudate
e1074162	ENSG00000108107.13	ENSG00000108107	RPL28	0.0085475849424789	-2.3775139386946	0.123931283682477	0.901433961871081	0.988034807165892	Exon	Caudate
e651089	ENSG00000131626.16	ENSG00000131626	PPFIA1	0.0038539080987276	-0.22865283490764	0.123921763493407	0.901441494766095	0.988036498899436	Exon	Caudate
e403026	ENSG00000135317.12	ENSG00000135317	SNX14	0.004196597734086	0.566020611354662	0.123918394783969	0.901444160275641	0.988036498899436	Exon	Caudate
e1048540	ENSG00000128626.11	ENSG00000128626	MRPS12	0.0067094178667202	-1.43094945011384	0.123910132394536	0.90145069794065	0.988036498899436	Exon	Caudate
e769518	ENSG00000129562.10	ENSG00000129562	DAD1	0.0040774142455509	1.73660350880169	0.123907572564681	0.90145272342268	0.988036498899436	Exon	Caudate
e744861	ENSG00000150991.14	ENSG00000150991	UBC	0.0043843426444418	6.01112631097948	0.123905638601523	0.90145425368404	0.988036498899436	Exon	Caudate
e90531	ENSG00000174307.6	ENSG00000174307	PHLDA3	-0.0127103952433754	-3.36548249500814	-0.123900860951865	0.901458034033052	0.988036498899436	Exon	Caudate
e460342	ENSG00000257923.9	ENSG00000257923	CUX1	-0.0027545319790363	1.27366334875419	-0.123897480807852	0.901460708597214	0.988036498899436	Exon	Caudate
e907744	ENSG00000158545.15	ENSG00000158545	ZC3H18	-0.0042182157758867	-0.670380533972563	-0.123890267020265	0.901466416564203	0.988036498899436	Exon	Caudate
e160811	ENSG00000115170.13	ENSG00000115170	ACVR1	-0.0059792381970863	-1.87343902619916	-0.123888634425534	0.901467708368521	0.988036498899436	Exon	Caudate
e252280	ENSG00000158234.12	ENSG00000158234	FAIM	-0.0075836205181179	-2.18667779574747	-0.123864517363911	0.901486791226966	0.988036498899436	Exon	Caudate
e644645	ENSG00000173327.7	ENSG00000173327	MAP3K11	-0.0076965208491641	-2.19394511066324	-0.123862284275171	0.901488558182937	0.988036498899436	Exon	Caudate
e1120296	ENSG00000099910.16	ENSG00000099910	KLHL22	-0.0105156312698432	-3.55352596123484	-0.123861991394066	0.901488789928362	0.988036498899436	Exon	Caudate
e1120299	ENSG00000099910.16	ENSG00000099910	KLHL22	-0.0105156312698432	-3.55352596123484	-0.123861991394066	0.901488789928362	0.988036498899436	Exon	Caudate
e1120314	ENSG00000099910.16	ENSG00000099910	KLHL22	-0.0105156312698432	-3.55352596123484	-0.123861991394066	0.901488789928362	0.988036498899436	Exon	Caudate
e1120317	ENSG00000099910.16	ENSG00000099910	KLHL22	-0.0105156312698432	-3.55352596123484	-0.123861991394066	0.901488789928362	0.988036498899436	Exon	Caudate
e1120321	ENSG00000099910.16	ENSG00000099910	KLHL22	-0.0105156312698432	-3.55352596123484	-0.123861991394066	0.901488789928362	0.988036498899436	Exon	Caudate
e725732	ENSG00000120833.13	ENSG00000120833	SOCS2	0.0056770310096042	0.914276132171885	0.123857888884991	0.901492036085083	0.988036498899436	Exon	Caudate
e780013	ENSG00000165502.6	ENSG00000165502	RPL36AL	-0.0096505928679603	-1.47763132308292	-0.123857491902899	0.901492350201742	0.988036498899436	Exon	Caudate
e23828	ENSG00000160062.14	ENSG00000160062	ZBTB8A	-0.0047081226145269	-0.705601463732898	-0.123856973716288	0.901492760222899	0.988036498899436	Exon	Caudate
e920335	ENSG00000181222.15	ENSG00000181222	POLR2A	0.0037622754854751	1.12419380492082	0.123853801467357	0.901495270302176	0.988036498899436	Exon	Caudate
e1076922	ENSG00000083812.11	ENSG00000083812	ZNF324	0.0042470365596391	-0.13000517544259	0.123853485482551	0.901495520328923	0.988036498899436	Exon	Caudate
e23917	ENSG00000162521.18	ENSG00000162521	RBBP4	0.0022714914853738	2.96265273450598	0.123850516053661	0.901497869925445	0.988036498899436	Exon	Caudate
e719378	ENSG00000127314.17	ENSG00000127314	RAP1B	-0.0037002339654025	1.36508661623206	-0.123849975991624	0.901498297256156	0.988036498899436	Exon	Caudate
e414859	ENSG00000029363.15	ENSG00000029363	BCLAF1	-0.0030364961527214	1.32495347587063	-0.123844885319739	0.901502325314138	0.988036740101091	Exon	Caudate
e1011884	ENSG00000186111.9	ENSG00000186111	PIP5K1C	0.0064472918665253	-1.26325637360842	0.123837377154985	0.901508266248321	0.988036740101091	Exon	Caudate
e686185	ENSG00000065970.8	ENSG00000065970	FOXJ2	-0.010538878567037	-3.37851509945729	-0.123835264760628	0.901509937709157	0.988036740101091	Exon	Caudate
e765386	ENSG00000185896.10	ENSG00000185896	LAMP1	-0.0046455377496127	1.49490807958625	-0.123832500534477	0.90151212494145	0.988036740101091	Exon	Caudate
e1151134	ENSG00000230844.2	ENSG00000230844	ZNF674-AS1	0.0077826414177146	-2.71636828663377	0.123828372154107	0.901515391581092	0.988036740101091	Exon	Caudate
e1166018	ENSG00000225031.1	ENSG00000225031	EIF4BP7	0.0039614641400667	1.58152694364505	0.1238215650111	0.901520777833399	0.988036740101091	Exon	Caudate
e853225	ENSG00000184277.12	ENSG00000184277	TM2D3	-0.0029533852284884	2.74563716598192	-0.123820146051858	0.901521900606401	0.988036740101091	Exon	Caudate
e230956	ENSG00000168374.10	ENSG00000168374	ARF4	-0.0074327392956305	-2.08431014733496	-0.123814207237177	0.901526599785658	0.988036740101091	Exon	Caudate
e645915	ENSG00000087365.15	ENSG00000087365	SF3B2	-0.0035994959248634	0.389532776280185	-0.123806531547857	0.901532673299053	0.988036740101091	Exon	Caudate
e1173412	ENSG00000011677.12	ENSG00000011677	GABRA3	-0.006706538083048	-2.10526329646401	-0.123804867169223	0.901533990266345	0.988036740101091	Exon	Caudate
e87756	ENSG00000047410.13	ENSG00000047410	TPR	-0.0038080638161011	-0.149019464935869	-0.123799530028407	0.901538213369673	0.988036740101091	Exon	Caudate
e701139	ENSG00000174233.11	ENSG00000174233	ADCY6	-0.00619115762368	-1.88924769772899	-0.123797731036948	0.901539636852853	0.988036740101091	Exon	Caudate
e281948	ENSG00000002549.12	ENSG00000002549	LAP3	0.0055075766314398	1.9379188463503	0.123793898858467	0.901542669131572	0.988036740101091	Exon	Caudate
e858650	ENSG00000140988.15	ENSG00000140988	RPS2	-0.0047718185088632	3.51035903865647	-0.123793277071226	0.901543161131814	0.988036740101091	Exon	Caudate
e942357	ENSG00000125691.12	ENSG00000125691	RPL23	0.0037190208417904	4.22330702649095	0.123793222389689	0.901543204399557	0.988036740101091	Exon	Caudate
e548432	ENSG00000119431.9	ENSG00000119431	HDHD3	0.003906948526421	0.880014946134083	0.12379034329713	0.901545482533394	0.988036740101091	Exon	Caudate
e153224	ENSG00000152082.13	ENSG00000152082	MZT2B	0.0060920899288747	1.32752909058169	0.123786587918372	0.90154845404569	0.988036740101091	Exon	Caudate
e1024648	ENSG00000171295.12	ENSG00000171295	ZNF440	-0.0080431023215338	-2.83603888006567	-0.123784709494253	0.901549940383734	0.988036740101091	Exon	Caudate
e289241	ENSG00000134851.12	ENSG00000134851	TMEM165	-0.0100200132101836	-0.735955815054595	-0.123781383450532	0.901552572178579	0.988036740101091	Exon	Caudate
e1043216	ENSG00000161265.14	ENSG00000161265	U2AF1L4	0.0098006008172492	-3.46878970358918	0.123779340182384	0.90155418895359	0.988036740101091	Exon	Caudate
e393128	ENSG00000112659.13	ENSG00000112659	CUL9	0.005075414636342	-0.519653469902113	0.123769652735532	0.901561854336816	0.988036740101091	Exon	Caudate
e215505	ENSG00000232375.1	ENSG00000232375		-0.0141418375805516	-3.97049132898967	-0.123767284713708	0.901563728082151	0.988036740101091	Exon	Caudate
e849774	ENSG00000140564.10	ENSG00000140564	FURIN	-0.0043360105529924	-0.401588062258481	-0.123755330471253	0.901573187127547	0.988036740101091	Exon	Caudate
e851504	ENSG00000248441.6	ENSG00000248441	LINC01197	0.0082232995785225	-2.42352660392301	0.12375348026955	0.901574651139755	0.988036740101091	Exon	Caudate
e222247	ENSG00000145020.15	ENSG00000145020	AMT	0.0052204164986118	-1.25672228817009	0.123751998534749	0.901575823594781	0.988036740101091	Exon	Caudate
e794109	ENSG00000119685.19	ENSG00000119685	TTLL5	-0.0054192062267872	-0.922869960072961	-0.123748234378468	0.901578802066626	0.988036740101091	Exon	Caudate
e237505	ENSG00000154175.16	ENSG00000154175	ABI3BP	-0.0137003221027791	-3.92349308857393	-0.12374676174199	0.901579967323163	0.988036740101091	Exon	Caudate
e346860	ENSG00000168944.15	ENSG00000168944	CEP120	0.0043915897746161	-0.715756510957649	0.123746513913992	0.901580163422628	0.988036740101091	Exon	Caudate
e27240	ENSG00000228436.2	ENSG00000228436		-0.0090288230768001	-2.89533397233838	-0.123746046548176	0.901580533236335	0.988036740101091	Exon	Caudate
e107707	ENSG00000153207.14	ENSG00000153207	AHCTF1	0.0035096795766953	0.446050953905296	0.123738877027408	0.901586206283476	0.988036740101091	Exon	Caudate
e995187	ENSG00000172466.15	ENSG00000172466	ZNF24	0.0109213840020909	-3.31589252877535	0.123735645227232	0.901588763520866	0.988036740101091	Exon	Caudate
e339105	ENSG00000186468.12	ENSG00000186468	RPS23	0.0039862788676948	5.31719956128963	0.123731965852351	0.901591674913446	0.988036740101091	Exon	Caudate
e78227	ENSG00000143222.11	ENSG00000143222	UFC1	0.0034733466391088	1.53424840913171	0.123727759864799	0.90159500300241	0.988036740101091	Exon	Caudate
e854138	ENSG00000076344.15	ENSG00000076344	RGS11	0.0084850183892845	-2.46869171865811	0.123726941456806	0.90159565058765	0.988036740101091	Exon	Caudate
e598645	ENSG00000107882.11	ENSG00000107882	SUFU	0.0048778884461164	-1.24957032717971	0.123725712402254	0.901596623107096	0.988036740101091	Exon	Caudate
e97765	ENSG00000082482.13	ENSG00000082482	KCNK2	0.0060299269024622	1.50435469626129	0.123725488369145	0.901596800378784	0.988036740101091	Exon	Caudate
e520428	ENSG00000104529.17	ENSG00000104529	EEF1D	-0.0042093133834464	1.66340661290181	-0.123721880842498	0.901599654923329	0.988036876493091	Exon	Caudate
e159415	ENSG00000182389.19	ENSG00000182389	CACNB4	0.0067666022664941	0.567823921911024	0.123709404484759	0.901609527159335	0.988043312825058	Exon	Caudate
e784771	ENSG00000100592.15	ENSG00000100592	DAAM1	0.0082570977258948	-2.50588775717717	0.12370755781378	0.901610988386104	0.988043312825058	Exon	Caudate
e678590	ENSG00000171840.11	ENSG00000171840	NINJ2	-0.0099763170930913	0.498507063816894	-0.123701957335878	0.901615419912948	0.988044162570011	Exon	Caudate
e734005	ENSG00000139436.20	ENSG00000139436	GIT2	-0.0044594503075755	1.23438814792248	-0.123699677357671	0.901617224007123	0.988044162570011	Exon	Caudate
e834801	ENSG00000033800.13	ENSG00000033800	PIAS1	0.0037236253733492	0.223220007768296	0.123691518583365	0.901623679861258	0.988046008569619	Exon	Caudate
e525172	ENSG00000080503.21	ENSG00000080503	SMARCA2	0.0031096730257727	1.2832068832047	0.123690647977336	0.901624368752563	0.988046008569619	Exon	Caudate
e956123	ENSG00000159210.9	ENSG00000159210	SNF8	0.0034567924461751	1.50057821592358	0.123684645098961	0.901629118699545	0.988048222003119	Exon	Caudate
e556641	ENSG00000119335.16	ENSG00000119335	SET	0.0031765589401965	1.39242437821344	0.123668095426908	0.901642214113081	0.988059580756093	Exon	Caudate
e282013	ENSG00000002549.12	ENSG00000002549	LAP3	0.0055014127839102	1.93803120105531	0.12366238658255	0.901646731409894	0.988061143696809	Exon	Caudate
e1107890	ENSG00000205758.11	ENSG00000205758	CRYZL1	-0.0037498328948408	0.342468548686301	-0.123655714428179	0.901652010959121	0.988061143696809	Exon	Caudate
e1091487	ENSG00000101452.14	ENSG00000101452	DHX35	-0.0047405115959409	-1.64646138996971	-0.123650096730744	0.901656456139957	0.988061143696809	Exon	Caudate
e1032561	ENSG00000053501.12	ENSG00000053501	USE1	-0.0037098899640597	0.0332733874917232	-0.123649078331681	0.901657261980768	0.988061143696809	Exon	Caudate
e679235	ENSG00000082805.19	ENSG00000082805	ERC1	-0.0033769382110854	2.05579360528411	-0.123649041510533	0.90165729111668	0.988061143696809	Exon	Caudate
e462917	ENSG00000128536.15	ENSG00000128536	CDHR3	-0.011306891983332	-2.93457005992151	-0.123639512004195	0.901664831648143	0.988063425333787	Exon	Caudate
e1022728	ENSG00000142453.11	ENSG00000142453	CARM1	0.0091424821006913	-3.17671620853982	0.123639342863974	0.901664965485918	0.988063425333787	Exon	Caudate
e281961	ENSG00000002549.12	ENSG00000002549	LAP3	0.0055003527348912	1.93791044593531	0.123633222095531	0.901669808747586	0.988063425333787	Exon	Caudate
e671752	ENSG00000172269.17	ENSG00000172269	DPAGT1	0.0090964948528872	-3.27765298219637	0.12363003952949	0.901672327060301	0.988063425333787	Exon	Caudate
e926028	ENSG00000187607.15	ENSG00000187607	ZNF286A	-0.0041161846721948	-0.315931469749479	-0.12362715313231	0.901674611020275	0.988063425333787	Exon	Caudate
e844020	ENSG00000058335.15	ENSG00000058335	RASGRF1	-0.0073444927597426	-1.18163624882211	-0.123616674692956	0.901682902448796	0.988063425333787	Exon	Caudate
e234867	ENSG00000144736.13	ENSG00000144736	SHQ1	-0.0039348089211216	-0.223200569102154	-0.123615508695398	0.901683825085465	0.988063425333787	Exon	Caudate
e758641	ENSG00000184226.14	ENSG00000184226	PCDH9	0.0046726398568083	4.48336942493181	0.123613454619716	0.901685450445579	0.988063425333787	Exon	Caudate
e339784	ENSG00000164180.13	ENSG00000164180	TMEM161B	0.0053288710666237	-1.42057654695427	0.123612685951579	0.901686058681566	0.988063425333787	Exon	Caudate
e1139311	ENSG00000100364.18	ENSG00000100364	KIAA0930	0.0057310483365619	-1.06517317226914	0.123607249661905	0.901690360340664	0.988063425333787	Exon	Caudate
e347820	ENSG00000164902.13	ENSG00000164902	PHAX	0.0032089201473354	0.501653719206659	0.123605634551976	0.901691638354856	0.988063425333787	Exon	Caudate
e182362	ENSG00000144406.18	ENSG00000144406	UNC80	0.006315798614121	0.99585942665041	0.123605006745169	0.901692135129785	0.988063425333787	Exon	Caudate
e1077814	ENSG00000088832.15	ENSG00000088832	FKBP1A	-0.0061414205055028	5.18201292803452	-0.12360134198074	0.901695035008465	0.988063611310703	Exon	Caudate
e9123	ENSG00000198793.12	ENSG00000198793	MTOR	-0.0037549361109076	0.474520797568893	-0.123592477472917	0.901702049379427	0.988068305870478	Exon	Caudate
e1010216	ENSG00000104886.10	ENSG00000104886	PLEKHJ1	0.0070493417575169	-2.04709269699983	0.123587830639767	0.901705726361776	0.988069343364634	Exon	Caudate
e1077810	ENSG00000088832.15	ENSG00000088832	FKBP1A	-0.0061403120074877	5.18201368728577	-0.123578947261917	0.901712755676123	0.988072151872831	Exon	Caudate
e668102	ENSG00000137656.11	ENSG00000137656	BUD13	-0.005757152878293	-1.86461683568216	-0.123577690986158	0.901713749753254	0.988072151872831	Exon	Caudate
e1098432	ENSG00000124222.22	ENSG00000124222	STX16	0.0032687670439186	0.953759753329494	0.123567932133576	0.90172147183077	0.98807669986394	Exon	Caudate
e1020012	ENSG00000171469.10	ENSG00000171469	ZNF561	0.0038089477580649	-0.309219251222347	0.123564787362592	0.901723960256998	0.98807669986394	Exon	Caudate
e840804	ENSG00000140398.13	ENSG00000140398	NEIL1	0.0076366538594421	-2.74115903341418	0.123562094831589	0.901726090830966	0.98807669986394	Exon	Caudate
e881232	ENSG00000102879.15	ENSG00000102879	CORO1A	0.0061207743711791	-0.578025561432391	0.123550425941848	0.90173532431975	0.988082082988603	Exon	Caudate
e1116206	ENSG00000160298.17	ENSG00000160298	C21orf58	-0.0084287693734812	-2.64663247848492	-0.123548985751981	0.901736463930122	0.988082082988603	Exon	Caudate
e249211	ENSG00000114670.13	ENSG00000114670	NEK11	0.0098782330154401	-2.49347252680709	0.123543532850413	0.901740778768034	0.988083269102116	Exon	Caudate
e686168	ENSG00000059804.15	ENSG00000059804	SLC2A3	0.0077465470037816	0.141580469881878	0.123537782811121	0.901745328731835	0.988083269102116	Exon	Caudate
e350235	ENSG00000164402.13	ENSG00000164402	SEPT8	0.0056610438963212	-0.335507686791489	0.123535695927587	0.901746980068228	0.988083269102116	Exon	Caudate
e622514	ENSG00000134333.13	ENSG00000134333	LDHA	-0.0049115714463916	2.15609770034576	-0.1235298886845	0.901751575301448	0.988083269102116	Exon	Caudate
e960932	ENSG00000153933.9	ENSG00000153933	DGKE	-0.0047735714450623	0.277341785017476	-0.123528083946098	0.901753003379736	0.988083269102116	Exon	Caudate
e733523	ENSG00000110921.12	ENSG00000110921	MVK	-0.0054576644305158	-0.968169852350854	-0.123526915869282	0.901753927671835	0.988083269102116	Exon	Caudate
e974739	ENSG00000108479.11	ENSG00000108479	GALK1	0.0084846259671856	-2.41075870371103	0.123512983639802	0.901764952170825	0.988089793544428	Exon	Caudate
e586663	ENSG00000156042.17	ENSG00000156042	CFAP70	0.0106290272768081	-2.53938876227111	0.123512090548494	0.90176565886987	0.988089793544428	Exon	Caudate
e427083	ENSG00000182095.14	ENSG00000182095	TNRC18	0.0045503348496402	-0.469215414256458	0.123507606510414	0.901769207069761	0.988089793544428	Exon	Caudate
e984212	ENSG00000141551.14	ENSG00000141551	CSNK1D	-0.0051549935156128	-0.359017648199804	-0.123505508737928	0.90177086702871	0.988089793544428	Exon	Caudate
e772161	ENSG00000186648.14	ENSG00000186648	CARMIL3	-0.0075593458376687	-2.75275175705356	-0.123502139332727	0.901773533226426	0.988089793544428	Exon	Caudate
e193192	ENSG00000204120.14	ENSG00000204120	GIGYF2	0.0088388206611157	-2.96284721253174	0.123492113186159	0.901781466885231	0.988095495018161	Exon	Caudate
e1141242	ENSG00000188130.13	ENSG00000188130	MAPK12	-0.0065028437774862	-2.14472386738645	-0.123481891064264	0.901789555628846	0.988101040019947	Exon	Caudate
e840857	ENSG00000140398.13	ENSG00000140398	NEIL1	0.0055522323250513	-1.01011669095922	0.123478817123268	0.90179198803391	0.988101040019947	Exon	Caudate
e837507	ENSG00000140488.15	ENSG00000140488	CELF6	0.0048377640639785	-0.904659145354039	0.12347191332831	0.90179745100025	0.988104034257598	Exon	Caudate
e894715	ENSG00000196123.12	ENSG00000196123	KIAA0895L	0.0052525940610582	-1.27267930639969	0.123461694291137	0.90180553732315	0.988106884946752	Exon	Caudate
e834007	ENSG00000174444.14	ENSG00000174444	RPL4	-0.0035389554694754	4.68633076034783	-0.123457738910615	0.901808667218032	0.988106884946752	Exon	Caudate
e58262	ENSG00000116752.5	ENSG00000116752	BCAS2	-0.0035277005736893	1.91565820171136	-0.123454132000379	0.901811521369512	0.988106884946752	Exon	Caudate
e174382	ENSG00000151687.14	ENSG00000151687	ANKAR	-0.0070865262568806	-1.97019778999285	-0.123440981883752	0.901821927080024	0.988106884946752	Exon	Caudate
e469985	ENSG00000128607.13	ENSG00000128607	KLHDC10	0.0028385675699103	1.0212644249493	0.123437908135277	0.901824359345063	0.988106884946752	Exon	Caudate
e622788	ENSG00000151116.16	ENSG00000151116	UEVLD	0.0046556695496439	-0.555237704872729	0.123437300278229	0.901824840344011	0.988106884946752	Exon	Caudate
e538061	ENSG00000107372.12	ENSG00000107372	ZFAND5	-0.0029156510261867	3.05593006478552	-0.123432677951898	0.901828498004689	0.988106884946752	Exon	Caudate
e80987	ENSG00000198771.10	ENSG00000198771	RCSD1	0.0117899210082122	-3.63531651277924	0.123426140032429	0.90183367148353	0.988106884946752	Exon	Caudate
e503652	ENSG00000154589.6	ENSG00000154589	LY96	-0.0142206048924789	-3.37273262326866	-0.123421293304375	0.901837506719314	0.988106884946752	Exon	Caudate
e623513	ENSG00000166833.19	ENSG00000166833	NAV2	0.005913059405666	-0.365782112348632	0.123420937013246	0.901837788654036	0.988106884946752	Exon	Caudate
e1025282	ENSG00000104774.12	ENSG00000104774	MAN2B1	0.0090972516548635	-2.86337269977818	0.123419081375142	0.901839257028751	0.988106884946752	Exon	Caudate
e628875	ENSG00000135365.15	ENSG00000135365	PHF21A	-0.006830287377721	-1.98966002548095	-0.123417277351888	0.901840684560727	0.988106884946752	Exon	Caudate
e165340	ENSG00000144362.11	ENSG00000144362	PHOSPHO2	-0.0064884829970766	-1.91116283989758	-0.123416236489763	0.901841508199905	0.988106884946752	Exon	Caudate
e1014613	ENSG00000196365.11	ENSG00000196365	LONP1	0.0041457296889042	0.876156661947831	0.123412743382615	0.90184427231307	0.988106884946752	Exon	Caudate
e1102450	ENSG00000101161.7	ENSG00000101161	PRPF6	0.0032940196940059	0.734000226147217	0.123411560301801	0.901845208491109	0.988106884946752	Exon	Caudate
e911579	ENSG00000159842.14	ENSG00000159842	ABR	0.011758293139986	-3.56166987010724	0.123410806023354	0.901845805355663	0.988106884946752	Exon	Caudate
e913254	ENSG00000070444.14	ENSG00000070444	MNT	-0.0077665358257927	-2.48331618712277	-0.123408257235804	0.901847822225243	0.988106884946752	Exon	Caudate
e1023659	ENSG00000105514.7	ENSG00000105514	RAB3D	-0.0048992635531115	-0.626874663018902	-0.123406518993454	0.901849197706321	0.988106884946752	Exon	Caudate
e682828	ENSG00000139192.11	ENSG00000139192	TAPBPL	0.0056891460804209	-0.928702168655803	0.12339819414969	0.901855785206738	0.988111111081286	Exon	Caudate
e978504	ENSG00000187775.16	ENSG00000187775	DNAH17	0.015654471889361	-1.95638375867195	0.123385624813288	0.901865731413316	0.988118038335039	Exon	Caudate
e852089	ENSG00000168904.14	ENSG00000168904	LRRC28	-0.007242819991363	-2.50252658221459	-0.123383303385864	0.901867568377277	0.988118038335039	Exon	Caudate
e815485	ENSG00000166073.9	ENSG00000166073	GPR176	-0.007902655473816	-0.06646455518601	-0.123373942334447	0.901874975856973	0.988123162793035	Exon	Caudate
e647972	ENSG00000173020.10	ENSG00000173020	GRK2	0.004153828080528	-0.314166013419898	0.123361292802685	0.901884985552795	0.988124047285887	Exon	Caudate
e895975	ENSG00000102974.14	ENSG00000102974	CTCF	0.0023584223289734	2.54428688904547	0.123358471667494	0.901887217946268	0.988124047285887	Exon	Caudate
e27423	ENSG00000127603.23	ENSG00000127603	MACF1	0.0028940540275279	2.70917876657418	0.123358361373984	0.90188730522268	0.988124047285887	Exon	Caudate
e504437	ENSG00000076641.4	ENSG00000076641	PAG1	0.0064983171881236	-2.11054826245164	0.123357391344521	0.901888072817224	0.988124047285887	Exon	Caudate
e731038	ENSG00000136010.13	ENSG00000136010	ALDH1L2	-0.0096201611871337	-2.81654533058246	-0.123355670201109	0.901889434776382	0.988124047285887	Exon	Caudate
e584189	ENSG00000198954.7	ENSG00000198954	KIF1BP	-0.0037166241545203	0.220702316736004	-0.12335043108621	0.901893580545726	0.988124570596362	Exon	Caudate
e485399	ENSG00000129422.14	ENSG00000129422	MTUS1	0.0042133105887923	3.351584524849	0.123346765334818	0.901896481296789	0.988124570596362	Exon	Caudate
e317569	ENSG00000164305.18	ENSG00000164305	CASP3	-0.0033505519910885	2.06588510789414	-0.12334471544459	0.901898103398978	0.988124570596362	Exon	Caudate
e448709	ENSG00000214293.8	ENSG00000214293	APTR	0.0054364192908868	-1.13091969834308	0.123321746147041	0.901916279301747	0.988141492803366	Exon	Caudate
e760511	ENSG00000226683.2	ENSG00000226683	PWWP2AP1	-0.0088456940910797	-2.56763581425276	-0.123311512103016	0.901924377650012	0.988143188593293	Exon	Caudate
e340879	ENSG00000113391.17	ENSG00000113391	FAM172A	0.0039088204215278	-0.351723643300402	0.12330328030283	0.901930891600967	0.988143188593293	Exon	Caudate
e196125	ENSG00000186235.10	ENSG00000186235		-0.0112250524529502	-2.61007039265101	-0.123301390004232	0.901932387424453	0.988143188593293	Exon	Caudate
e196128	ENSG00000186235.10	ENSG00000186235		-0.0112250524529502	-2.61007039265101	-0.123301390004232	0.901932387424453	0.988143188593293	Exon	Caudate
e806752	ENSG00000185024.16	ENSG00000185024	BRF1	0.0041260322777069	-0.397293835198334	0.123300108070783	0.901933401839076	0.988143188593293	Exon	Caudate
e16668	ENSG00000117308.14	ENSG00000117308	GALE	0.0058049632710307	-1.82512908061131	0.123299087555156	0.901934209389673	0.988143188593293	Exon	Caudate
e742813	ENSG00000150967.17	ENSG00000150967	ABCB9	0.0058547248697909	-0.631741025342174	0.123290217710286	0.901941228246322	0.988147886959688	Exon	Caudate
e155979	ENSG00000121964.14	ENSG00000121964	GTDC1	0.0043437446354853	0.137187878839776	0.12327868062277	0.901950357748218	0.988149187505471	Exon	Caudate
e618145	ENSG00000166478.9	ENSG00000166478	ZNF143	0.00461676082721	-1.12286931180903	0.123277347359955	0.90195141278356	0.988149187505471	Exon	Caudate
e999407	ENSG00000141646.13	ENSG00000141646	SMAD4	0.0025067412579727	0.893090788660745	0.123272360856978	0.901955358696453	0.988149187505471	Exon	Caudate
e757035	ENSG00000102786.14	ENSG00000102786	INTS6	-0.0071375856016631	-2.24151163418393	-0.123269976168278	0.901957245745997	0.988149187505471	Exon	Caudate
e715844	ENSG00000175203.15	ENSG00000175203	DCTN2	0.0039958040450535	1.53368671322363	0.123263455809183	0.901962405433058	0.988149187505471	Exon	Caudate
e938078	ENSG00000010244.17	ENSG00000010244	ZNF207	-0.002147886081777	2.186049571722	-0.12326094856685	0.901964389463823	0.988149187505471	Exon	Caudate
e53120	ENSG00000162631.18	ENSG00000162631	NTNG1	-0.0065131238994653	-0.912436242152229	-0.123260067023011	0.901965087047156	0.988149187505471	Exon	Caudate
e383227	ENSG00000204410.14	ENSG00000204410	MSH5	-0.01143132513602	-3.71383345264667	-0.123259551104674	0.901965495303726	0.988149187505471	Exon	Caudate
e1008393	ENSG00000160953.15	ENSG00000160953	MUM1	0.0030500404630568	1.87554978104307	0.123257663643809	0.901966988889742	0.988149187505471	Exon	Caudate
e833605	ENSG00000103769.9	ENSG00000103769	RAB11A	-0.003227214073664	1.14146709360039	-0.123253713242471	0.901970114923469	0.988149620945463	Exon	Caudate
e185983	ENSG00000144580.13	ENSG00000144580	CNOT9	-0.0055865120415919	-1.6388875217656	-0.12324886567349	0.901973950906467	0.988150832162457	Exon	Caudate
e426022	ENSG00000106012.17	ENSG00000106012	IQCE	-0.0069108076658099	-2.22418272418924	-0.123242541229835	0.901978955574822	0.988151452305316	Exon	Caudate
e83974	ENSG00000116147.16	ENSG00000116147	TNR	-0.0062465247410509	0.0442635594010007	-0.123240404438154	0.901980646464944	0.988151452305316	Exon	Caudate
e383904	ENSG00000166278.14	ENSG00000166278	C2	-0.0134651576910535	-3.70024469768375	-0.123235450356721	0.901984566739951	0.988151452305316	Exon	Caudate
e710546	ENSG00000257390.5	ENSG00000257390		0.0047021694940476	-1.59331496950493	0.123234348615163	0.901985438572918	0.988151452305316	Exon	Caudate
e60717	ENSG00000196369.10	ENSG00000196369	SRGAP2B	0.0072043227301382	0.091056612796011	0.123225251789903	0.901992637100637	0.988153794443511	Exon	Caudate
e204374	ENSG00000157152.16	ENSG00000157152	SYN2	0.0079542341274037	-0.203465511829752	0.123224746062438	0.901993037294687	0.988153794443511	Exon	Caudate
e850954	ENSG00000173575.19	ENSG00000173575	CHD2	-0.0031089106313208	1.88125028980878	-0.12321235407258	0.90200284337581	0.988157110005684	Exon	Caudate
e918390	ENSG00000219200.11	ENSG00000219200	RNASEK	-0.0082032042558159	-2.78304947020416	-0.123209629457041	0.902004999431962	0.988157110005684	Exon	Caudate
e120170	ENSG00000049323.15	ENSG00000049323	LTBP1	0.0073114865233031	-0.547118513269708	0.12320348280149	0.902009863436287	0.988157110005684	Exon	Caudate
e850995	ENSG00000173575.19	ENSG00000173575	CHD2	-0.0031087489224449	1.88121498502477	-0.123202853944815	0.902010361066721	0.988157110005684	Exon	Caudate
e439733	ENSG00000136280.15	ENSG00000136280	CCM2	0.0054061396791306	0.98898039798667	0.123200467073944	0.902012249859279	0.988157110005684	Exon	Caudate
e1102579	ENSG00000171700.13	ENSG00000171700	RGS19	0.0107165052133789	-3.35624804493544	0.123200218876666	0.902012446264227	0.988157110005684	Exon	Caudate
e97820	ENSG00000136636.12	ENSG00000136636	KCTD3	-0.0052321687234512	-1.31090634215079	-0.123196362159478	0.902015498185403	0.988157462213068	Exon	Caudate
e1139043	ENSG00000056487.15	ENSG00000056487	PHF21B	-0.0094860491670149	-3.26794902523097	-0.123179410347157	0.902028912615074	0.988165195497534	Exon	Caudate
e238500	ENSG00000242759.6	ENSG00000242759	LINC00882	0.0049483952414748	-1.07921978871914	0.12316731672716	0.902038482642324	0.988165195497534	Exon	Caudate
e456517	ENSG00000160862.12	ENSG00000160862	AZGP1	0.0129358523923502	-0.257106037277907	0.123162320788319	0.902042436075731	0.988165195497534	Exon	Caudate
e482125	ENSG00000183117.18	ENSG00000183117	CSMD1	0.0062246817038586	-0.349885204417905	0.123158175233513	0.902045716577079	0.988165195497534	Exon	Caudate
e351890	ENSG00000113658.16	ENSG00000113658	SMAD5	0.0064501509500158	-1.98033881694147	0.123157974894994	0.902045875110976	0.988165195497534	Exon	Caudate
e999079	ENSG00000141644.17	ENSG00000141644	MBD1	0.0040510528088085	-0.472418868165449	0.123156696433362	0.902046886796218	0.988165195497534	Exon	Caudate
e666741	ENSG00000149294.16	ENSG00000149294	NCAM1	0.0037811429436521	3.32685831511289	0.123156531974803	0.902047016937247	0.988165195497534	Exon	Caudate
e710481	ENSG00000205323.8	ENSG00000205323	SARNP	0.0044998037659559	-0.0734944686308352	0.123155528855746	0.902047810735734	0.988165195497534	Exon	Caudate
e996239	ENSG00000101489.19	ENSG00000101489	CELF4	-0.0070722310909669	1.0720877667553	-0.12315322117255	0.902049636875704	0.988165195497534	Exon	Caudate
e983055	ENSG00000169696.15	ENSG00000169696	ASPSCR1	-0.0043193675091388	-1.00252085871851	-0.123152937035878	0.902049861721738	0.988165195497534	Exon	Caudate
e738911	ENSG00000122966.14	ENSG00000122966	CIT	0.0063772215248174	1.97262411575301	0.123143559574204	0.902057282398267	0.988168777906655	Exon	Caudate
e520360	ENSG00000104529.17	ENSG00000104529	EEF1D	-0.0041895266745169	1.66341753844484	-0.123140450024049	0.902059743083732	0.988168777906655	Exon	Caudate
e984994	ENSG00000141580.15	ENSG00000141580	WDR45B	0.0079696798264394	-2.70446489669896	0.123133627544275	0.90206514193124	0.988168777906655	Exon	Caudate
e1147507	ENSG00000123130.16	ENSG00000123130	ACOT9	-0.0055095816695365	-1.08038673198819	-0.123130536772365	0.902067587759881	0.988168777906655	Exon	Caudate
e909930	ENSG00000141002.18	ENSG00000141002	TCF25	-0.0034188989713635	1.14545061303003	-0.12313016113952	0.902067885010469	0.988168777906655	Exon	Caudate
e1087308	ENSG00000078747.13	ENSG00000078747	ITCH	-0.0037801772456752	1.01115734145705	-0.123124660542022	0.902072237815222	0.988168777906655	Exon	Caudate
e629960	ENSG00000175216.14	ENSG00000175216	CKAP5	-0.0025101996292651	1.75376097776627	-0.123124651358999	0.902072245082055	0.988168777906655	Exon	Caudate
e673186	ENSG00000137642.12	ENSG00000137642	SORL1	0.0051443105556152	1.38141382783937	0.123114571264658	0.902080221801824	0.988171675906137	Exon	Caudate
e406249	ENSG00000130348.11	ENSG00000130348	QRSL1	-0.004960687104293	-0.913299120217749	-0.123114407364727	0.902080351501468	0.988171675906137	Exon	Caudate
e880840	ENSG00000149925.17	ENSG00000149925	ALDOA	0.0041063650492526	4.99869034784986	0.123109694987648	0.9020840805684	0.988172769815993	Exon	Caudate
e335590	ENSG00000145741.15	ENSG00000145741	BTF3	-0.0029152387182681	3.46534819780572	-0.123105425563196	0.902087459113475	0.98817347974714	Exon	Caudate
e5098	ENSG00000116213.15	ENSG00000116213	WRAP73	-0.0090609719151118	-3.11836496222181	-0.12309446950995	0.90209612903021	0.988174436248601	Exon	Caudate
e413413	ENSG00000028839.9	ENSG00000028839	TBPL1	-0.0041068543519542	0.533411187073577	-0.123090264506579	0.902099456602866	0.988174436248601	Exon	Caudate
e490205	ENSG00000221818.8	ENSG00000221818	EBF2	0.0123479596864202	-3.56163612580884	0.123089735435558	0.9020998752762	0.988174436248601	Exon	Caudate
e490576	ENSG00000015592.16	ENSG00000015592	STMN4	0.0084501194740007	2.89090792225542	0.123089194684868	0.902100303192112	0.988174436248601	Exon	Caudate
e19525	ENSG00000142751.14	ENSG00000142751	GPN2	-0.0043187419479771	-0.827347703394997	-0.123086508065059	0.902102429213617	0.988174436248601	Exon	Caudate
e931260	ENSG00000072210.18	ENSG00000072210	ALDH3A2	0.0090111917807331	-2.1506593857558	0.123083619454414	0.902104715078719	0.988174436248601	Exon	Caudate
e11864	ENSG00000237276.8	ENSG00000237276	ANO7P1	0.0118130394572894	-3.70842503087885	0.123076030304599	0.902110720659278	0.988178023831631	Exon	Caudate
e1047198	ENSG00000196218.12	ENSG00000196218	RYR1	0.0073597346539052	-1.43745694517442	0.123068111578427	0.902116987052037	0.988179121975442	Exon	Caudate
e142214	ENSG00000114988.11	ENSG00000114988	LMAN2L	0.0065076312427363	-2.04096839919039	0.123067862554677	0.902117184114213	0.988179121975442	Exon	Caudate
e279196	ENSG00000251580.1	ENSG00000251580		-0.005847370647191	-0.942573480269717	-0.123060402755129	0.902123087346455	0.988181572765617	Exon	Caudate
e998674	ENSG00000251992.1	ENSG00000251992	SCARNA17	-0.0055178639490743	1.80612374378529	-0.123058134342865	0.902124882431211	0.988181572765617	Exon	Caudate
e1174449	ENSG00000130821.15	ENSG00000130821	SLC6A8	0.0101525094859773	-2.83068626197466	0.12305304133432	0.902128912733065	0.988182647550268	Exon	Caudate
e830815	ENSG00000171914.15	ENSG00000171914	TLN2	0.0039325570148539	0.964491564320685	0.123047011846437	0.902133684111839	0.988182647550268	Exon	Caudate
e1023198	ENSG00000127616.17	ENSG00000127616	SMARCA4	0.0044500118262945	-0.403559445273074	0.123046543061372	0.902134055080658	0.988182647550268	Exon	Caudate
e898428	ENSG00000039068.18	ENSG00000039068	CDH1	0.0089681345407887	-0.816505271722419	0.123039885044273	0.902139323844569	0.988185427927312	Exon	Caudate
e147151	ENSG00000186522.14	ENSG00000186522	SEPT10	0.0066547099032903	0.0154291163889831	0.123035192473992	0.902143037271838	0.988185831806503	Exon	Caudate
e778438	ENSG00000151338.18	ENSG00000151338	MIPOL1	-0.0051034941709063	0.354942178773859	-0.123026978831	0.90214953707649	0.988185831806503	Exon	Caudate
e288574	ENSG00000184178.15	ENSG00000184178	SCFD2	-0.0041022358668787	-0.670886233943536	-0.123015524139142	0.902158601671799	0.988185831806503	Exon	Caudate
e359506	ENSG00000113716.12	ENSG00000113716	HMGXB3	0.0036536882377626	0.128292961786083	0.123014909629484	0.90215908796035	0.988185831806503	Exon	Caudate
e116423	ENSG00000138030.12	ENSG00000138030	KHK	0.0052737092086752	-1.36584728333237	0.123011759780913	0.902161580574801	0.988185831806503	Exon	Caudate
e764201	ENSG00000102606.17	ENSG00000102606	ARHGEF7	-0.006581454010345	-2.24282532363037	-0.12300577846629	0.902166313856202	0.988185831806503	Exon	Caudate
e57420	ENSG00000198799.11	ENSG00000198799	LRIG2	-0.0053816769047393	-1.23566931227293	-0.122995141632593	0.902174731266399	0.988185831806503	Exon	Caudate
e276849	ENSG00000063978.15	ENSG00000063978	RNF4	0.0025998502853602	2.22198472509605	0.122987458336508	0.902180811414845	0.988185831806503	Exon	Caudate
e1050615	ENSG00000167565.12	ENSG00000167565	SERTAD3	0.0076785526041869	-1.92061368420878	0.122972415043293	0.902192715886961	0.988185831806503	Exon	Caudate
e183093	ENSG00000178568.14	ENSG00000178568	ERBB4	0.0041935192300608	-0.339478218961502	0.122966438149825	0.902197445692649	0.988185831806503	Exon	Caudate
e1122337	ENSG00000275004.3	ENSG00000275004	ZNF280B	0.0096176564361017	-3.41296698666723	0.122965495428575	0.902198191714016	0.988185831806503	Exon	Caudate
e75073	ENSG00000143321.18	ENSG00000143321	HDGF	0.0040341921098682	-0.022847252830779	0.122963597939127	0.90219969329035	0.988185831806503	Exon	Caudate
e666764	ENSG00000149294.16	ENSG00000149294	NCAM1	0.0037754230083132	3.32627679334928	0.122960365985599	0.902202250894278	0.988185831806503	Exon	Caudate
e1051304	ENSG00000090006.17	ENSG00000090006	LTBP4	-0.0080501827612485	-1.99135096148067	-0.122958965110602	0.902203359475942	0.988185831806503	Exon	Caudate
e926328	ENSG00000214941.7	ENSG00000214941	ZSWIM7	-0.0089478101296082	-1.85875414168175	-0.122955161021065	0.902206369841084	0.988185831806503	Exon	Caudate
e37762	ENSG00000134744.13	ENSG00000134744	ZCCHC11	-0.0043571252137257	-0.538567158262887	-0.122954869123666	0.902206600834064	0.988185831806503	Exon	Caudate
e674591	ENSG00000165478.6	ENSG00000165478	HEPACAM	-0.0047830304461826	2.88168411594912	-0.12295324536505	0.902207885795446	0.988185831806503	Exon	Caudate
e7197	ENSG00000049246.14	ENSG00000049246	PER3	0.0052265670341953	-0.447709313112557	0.122951901397859	0.902208949344078	0.988185831806503	Exon	Caudate
e326937	ENSG00000113594.9	ENSG00000113594	LIFR	-0.005019889498972	3.29278337364873	-0.122951435904371	0.902209317712458	0.988185831806503	Exon	Caudate
e450843	ENSG00000005469.11	ENSG00000005469	CROT	0.0051666093276923	-1.35744253419878	0.122950560393346	0.90221001054837	0.988185831806503	Exon	Caudate
e1002294	ENSG00000074695.5	ENSG00000074695	LMAN1	-0.0046938659711469	0.041422411057283	-0.122948811810472	0.902211394290174	0.988185831806503	Exon	Caudate
e200262	ENSG00000144455.13	ENSG00000144455	SUMF1	-0.0134216075537323	-3.65967017915308	-0.122948447885076	0.902211682282729	0.988185831806503	Exon	Caudate
e676552	ENSG00000170322.14	ENSG00000170322	NFRKB	-0.0053990708951326	-0.988229790449716	-0.12294303620327	0.90221596482152	0.988185831806503	Exon	Caudate
e715898	ENSG00000155980.11	ENSG00000155980	KIF5A	-0.0060259878843453	4.22044308833478	-0.122940764380179	0.902217762631418	0.988185831806503	Exon	Caudate
e791306	ENSG00000080815.18	ENSG00000080815	PSEN1	0.0091924475322001	-2.15387125379493	0.122938480618289	0.902219569889607	0.988185831806503	Exon	Caudate
e151169	ENSG00000074054.17	ENSG00000074054	CLASP1	-0.0047212329747227	-0.21283410653809	-0.122930743104111	0.902225692986132	0.988185831806503	Exon	Caudate
e785049	ENSG00000139970.16	ENSG00000139970	RTN1	-0.0056105413161556	4.83617856680667	-0.122924161603624	0.902230901273626	0.988185831806503	Exon	Caudate
e946057	ENSG00000141698.16	ENSG00000141698	NT5C3B	0.0051741870822714	0.461688815957631	0.122921723176952	0.902232830929975	0.988185831806503	Exon	Caudate
e165353	ENSG00000144362.11	ENSG00000144362	PHOSPHO2	0.0128158153124732	-3.49528056578589	0.122921706096845	0.902232844446371	0.988185831806503	Exon	Caudate
e761091	ENSG00000102595.18	ENSG00000102595	UGGT2	-0.0061976858641432	-1.20206066524619	-0.122910755168398	0.902241510504007	0.988185831806503	Exon	Caudate
e859507	ENSG00000008710.18	ENSG00000008710	PKD1	0.0043422534523897	0.549409042851771	0.122908100408058	0.902243611360159	0.988185831806503	Exon	Caudate
e859789	ENSG00000008710.18	ENSG00000008710	PKD1	-0.0043049760958088	0.300948325491109	-0.122908097480374	0.902243613676995	0.988185831806503	Exon	Caudate
e688381	ENSG00000060140.8	ENSG00000060140	STYK1	0.0095336314996946	-0.811172443903717	0.122907706283208	0.902243923252634	0.988185831806503	Exon	Caudate
e101946	ENSG00000143774.16	ENSG00000143774	GUK1	-0.0046784802614367	4.08453821658197	-0.122903822572474	0.902246996645417	0.988185831806503	Exon	Caudate
e316848	ENSG00000250131.1	ENSG00000250131		0.0118042464604758	-3.49218349195149	0.122902693548706	0.90224789010397	0.988185831806503	Exon	Caudate
e1106494	ENSG00000156304.14	ENSG00000156304	SCAF4	0.0044570616926534	-0.687465237336148	0.122901366241589	0.902248940475193	0.988185831806503	Exon	Caudate
e10645	ENSG00000116731.22	ENSG00000116731	PRDM2	-0.0044862308261887	0.791170461986931	-0.122899092498894	0.902250739813413	0.988185831806503	Exon	Caudate
e411263	ENSG00000152894.14	ENSG00000152894	PTPRK	0.0112988661565169	-3.449120301108	0.122898247421315	0.90225140857012	0.988185831806503	Exon	Caudate
e654450	ENSG00000175581.13	ENSG00000175581	MRPL48	0.0046701437921668	-0.254259449086821	0.12289797615681	0.902251623236767	0.988185831806503	Exon	Caudate
e875197	ENSG00000103365.15	ENSG00000103365	GGA2	-0.0043271602712668	0.0351828583966482	-0.122894141082967	0.902254658144148	0.988185831806503	Exon	Caudate
e39636	ENSG00000006555.10	ENSG00000006555	TTC22	-0.0146641245122068	-3.84817933335468	-0.122889165540698	0.902258595569805	0.988185831806503	Exon	Caudate
e640796	ENSG00000173486.12	ENSG00000173486	FKBP2	-0.0070430139411394	-1.24872979206372	-0.122886712916286	0.90226053646995	0.988185831806503	Exon	Caudate
e801068	ENSG00000165959.11	ENSG00000165959	CLMN	-0.0078835157135541	-0.150001248376643	-0.122880018593119	0.902265834068742	0.988185831806503	Exon	Caudate
e291351	ENSG00000083896.12	ENSG00000083896	YTHDC1	-0.0034555128846413	1.18166357765676	-0.122879519815208	0.902266228780255	0.988185831806503	Exon	Caudate
e375486	ENSG00000050393.11	ENSG00000050393	MCUR1	0.00411311321122	0.257278043300654	0.1228780035209	0.902267428710891	0.988185831806503	Exon	Caudate
e101897	ENSG00000143774.16	ENSG00000143774	GUK1	-0.0046772971439308	4.08454499070224	-0.122872962333709	0.902271418093005	0.988185831806503	Exon	Caudate
e532691	ENSG00000198853.11	ENSG00000198853	RUSC2	0.0030330039537845	2.51674107098853	0.122867732048526	0.902275557121882	0.988185831806503	Exon	Caudate
e532703	ENSG00000198853.11	ENSG00000198853	RUSC2	0.0030330039537845	2.51674107098853	0.122867732048526	0.902275557121882	0.988185831806503	Exon	Caudate
e916623	ENSG00000108509.20	ENSG00000108509	CAMTA2	0.0054605599785654	-0.807605337599293	0.1228657151825	0.90227715318599	0.988185831806503	Exon	Caudate
e568595	ENSG00000278982.1	ENSG00000278982		0.0119800399008473	-2.84044570121987	0.122864442730158	0.902278160152192	0.988185831806503	Exon	Caudate
e471608	ENSG00000146856.14	ENSG00000146856	AGBL3	0.0075040470982285	-2.37368011656957	0.122862170914527	0.902279957973596	0.988185831806503	Exon	Caudate
e86834	ENSG00000116698.20	ENSG00000116698	SMG7	0.0037428561460274	1.09359605529047	0.122858683350035	0.902282717889601	0.988185831806503	Exon	Caudate
e376875	ENSG00000137261.13	ENSG00000137261	KIAA0319	-0.0055009391519024	-0.612152239068815	-0.12285544850399	0.902285277815615	0.988185831806503	Exon	Caudate
e98637	ENSG00000116141.15	ENSG00000116141	MARK1	0.0042381448559226	-0.495258217719628	0.122851880664503	0.902288101260321	0.988185831806503	Exon	Caudate
e833278	ENSG00000138614.14	ENSG00000138614	VWA9	-0.0036836397944702	0.0024572196946554	-0.122841727500412	0.90229613607291	0.988185831806503	Exon	Caudate
e1043490	ENSG00000004777.18	ENSG00000004777	ARHGAP33	-0.0066983901439699	-0.998720426014771	-0.122834206053964	0.902302088254698	0.988185831806503	Exon	Caudate
e1053240	ENSG00000105404.10	ENSG00000105404	RABAC1	0.004699056900986	1.1428540363458	0.12283355411665	0.90230260417293	0.988185831806503	Exon	Caudate
e1107371	ENSG00000159131.16	ENSG00000159131	GART	-0.0072458326029793	-2.61432545159009	-0.12283288403611	0.90230313444906	0.988185831806503	Exon	Caudate
e235708	ENSG00000114480.12	ENSG00000114480	GBE1	0.0060207685338423	-1.70963579122159	0.122831086531012	0.902304556926115	0.988185831806503	Exon	Caudate
e387063	ENSG00000235863.3	ENSG00000235863	B3GALT4	0.0098801108299751	-3.42313235594246	0.122826908746961	0.902307863066467	0.988185831806503	Exon	Caudate
e312396	ENSG00000171566.11	ENSG00000171566	PLRG1	0.0030178046292408	1.06340521920023	0.122822524409948	0.902311332666853	0.988185831806503	Exon	Caudate
e268868	ENSG00000073849.14	ENSG00000073849	ST6GAL1	-0.0066652334129471	-0.557671326027151	-0.122822481498968	0.902311366625007	0.988185831806503	Exon	Caudate
e1070334	ENSG00000130844.16	ENSG00000130844	ZNF331	-0.005973444326446	-1.33787900224217	-0.122822042741172	0.902311713841627	0.988185831806503	Exon	Caudate
e971912	ENSG00000161513.11	ENSG00000161513	FDXR	-0.0072182618948758	-2.4325622054965	-0.122815235115633	0.90231710114598	0.988188675066512	Exon	Caudate
e1172782	ENSG00000235703.5	ENSG00000235703	LINC00894	-0.0099841187774369	-3.03862042544402	-0.122809325970458	0.902321777429695	0.988188675066512	Exon	Caudate
e732820	ENSG00000189046.10	ENSG00000189046	ALKBH2	-0.0045624881354053	-0.767163112765942	-0.122808410963394	0.902322501533487	0.988188675066512	Exon	Caudate
e500766	ENSG00000185728.16	ENSG00000185728	YTHDF3	0.0040908903278536	0.268430427120728	0.122803098791041	0.902326705397885	0.988189245232535	Exon	Caudate
e1026954	ENSG00000141837.19	ENSG00000141837	CACNA1A	-0.0064121243475295	-0.252074263503006	-0.122799806910863	0.902329310476239	0.988189245232535	Exon	Caudate
e1152526	ENSG00000102312.20	ENSG00000102312	PORCN	-0.005322535237424	-1.61357783179408	-0.122795416177303	0.902332785150209	0.988189245232535	Exon	Caudate
e127697	ENSG00000115380.19	ENSG00000115380	EFEMP1	-0.0072804801970893	1.58703964939224	-0.122787686325089	0.902338902291218	0.988189245232535	Exon	Caudate
e821979	ENSG00000171877.20	ENSG00000171877	FRMD5	-0.004946481769484	-0.154396153233222	-0.122783883853302	0.902341911439643	0.988189245232535	Exon	Caudate
e572462	ENSG00000168283.13	ENSG00000168283	BMI1	0.004780792600671	-0.360469637760748	0.122783432294652	0.902342268788081	0.988189245232535	Exon	Caudate
e809559	ENSG00000224078.12	ENSG00000224078	SNHG14	0.0042594778584438	1.4198092527653	0.122775167982973	0.902348808891917	0.988189245232535	Exon	Caudate
e1044573	ENSG00000126247.10	ENSG00000126247	CAPNS1	-0.0040725889822157	3.13007084586188	-0.122772702126057	0.902350760291085	0.988189245232535	Exon	Caudate
e1017586	ENSG00000076944.15	ENSG00000076944	STXBP2	-0.0115320819598931	-3.48625542455543	-0.122771401497919	0.902351789566237	0.988189245232535	Exon	Caudate
e215520	ENSG00000163788.13	ENSG00000163788	SNRK	-0.0031501197265898	2.56198419024934	-0.122768316330757	0.902354231068666	0.988189245232535	Exon	Caudate
e528199	ENSG00000164985.14	ENSG00000164985	PSIP1	-0.0032259620134441	2.14246656006409	-0.122766748687544	0.902355471651626	0.988189245232535	Exon	Caudate
e609369	ENSG00000070047.11	ENSG00000070047	PHRF1	0.0034235882235395	0.38805369206846	0.122761751869912	0.902359425975709	0.988189245232535	Exon	Caudate
e117459	ENSG00000163795.13	ENSG00000163795	ZNF513	-0.0051141244563619	-1.09783087875645	-0.122760052730518	0.902360770621659	0.988189245232535	Exon	Caudate
e811270	ENSG00000104067.16	ENSG00000104067	TJP1	0.0048476461819997	2.25283201901535	0.122759447931568	0.902361249240763	0.988189245232535	Exon	Caudate
e750629	ENSG00000132938.19	ENSG00000132938	MTUS2	-0.0082450497864687	-0.849353689363491	-0.122746504918294	0.902371491947997	0.98819559632945	Exon	Caudate
e881004	ENSG00000149923.13	ENSG00000149923	PPP4C	0.0113980689875021	-3.74939896765249	0.122745218769556	0.9023725097679	0.98819559632945	Exon	Caudate
e1057300	ENSG00000012061.15	ENSG00000012061	ERCC1	-0.0031353193055509	0.982682374332354	-0.122737066286391	0.902378961404635	0.988199671338905	Exon	Caudate
e411805	ENSG00000198945.7	ENSG00000198945	L3MBTL3	-0.0080628941601478	-2.62407002924216	-0.122729988921925	0.902384562229123	0.988200315229292	Exon	Caudate
e715872	ENSG00000175203.15	ENSG00000175203	DCTN2	0.0039780775632269	1.53379314072314	0.122723149253509	0.902389974952369	0.988200315229292	Exon	Caudate
e350366	ENSG00000072364.12	ENSG00000072364	AFF4	-0.0030940953971402	0.306148536003108	-0.12271502746262	0.902396402317575	0.988200315229292	Exon	Caudate
e323067	ENSG00000145555.14	ENSG00000145555	MYO10	0.0046977093640327	1.46409132095976	0.122710297736107	0.902400145297919	0.988200315229292	Exon	Caudate
e813325	ENSG00000198838.13	ENSG00000198838	RYR3	0.0060262523328866	-0.527299816045412	0.122708296471542	0.902401729046368	0.988200315229292	Exon	Caudate
e214428	ENSG00000168038.10	ENSG00000168038	ULK4	-0.0071640908552698	-1.89138170492335	-0.122705756861883	0.90240373882761	0.988200315229292	Exon	Caudate
e1061271	ENSG00000105483.16	ENSG00000105483	CARD8	0.0052785730787219	-0.682442654677241	0.122705527714882	0.902403920168637	0.988200315229292	Exon	Caudate
e628655	ENSG00000121671.11	ENSG00000121671	CRY2	-0.0045300192831103	0.231160974401974	-0.122705377390491	0.902404039131486	0.988200315229292	Exon	Caudate
e770696	ENSG00000139880.19	ENSG00000139880	CDH24	0.0064628475053121	-1.95153432821255	0.122700219169756	0.902408121215767	0.988200315229292	Exon	Caudate
e1028921	ENSG00000123143.12	ENSG00000123143	PKN1	0.0056959062775144	-0.591607690052061	0.122697834211119	0.902410008612057	0.988200315229292	Exon	Caudate
e1028988	ENSG00000123143.12	ENSG00000123143	PKN1	0.0056959062775144	-0.591607690052061	0.122697834211119	0.902410008612057	0.988200315229292	Exon	Caudate
e565292	ENSG00000130653.15	ENSG00000130653	PNPLA7	-0.0115156754520631	-2.80011956742683	-0.122694695278341	0.902412492685366	0.988200315229292	Exon	Caudate
e212119	ENSG00000144668.11	ENSG00000144668	ITGA9	0.0100332736947554	-3.23694364085354	0.122691468407029	0.902415046352043	0.988200315229292	Exon	Caudate
e628871	ENSG00000135365.15	ENSG00000135365	PHF21A	-0.0042213424528323	2.17181569821076	-0.122676566332012	0.902426839501238	0.988207769323739	Exon	Caudate
e652451	ENSG00000184154.13	ENSG00000184154	LRTOMT	-0.0059308890747276	-0.896198318364651	-0.122671532725122	0.902430822983387	0.988207769323739	Exon	Caudate
e975911	ENSG00000182473.21	ENSG00000182473	EXOC7	-0.0022431063171104	3.87620093157644	-0.122670790072892	0.902431410701701	0.988207769323739	Exon	Caudate
e1074261	ENSG00000197483.9	ENSG00000197483	ZNF628	-0.0131065594308963	-3.90936069673781	-0.122669065375887	0.902432775588424	0.988207769323739	Exon	Caudate
e735767	ENSG00000089022.13	ENSG00000089022	MAPKAPK5	-0.0045134169510617	-1.44585447061747	-0.122657367388961	0.902442033121878	0.988214916658466	Exon	Caudate
e998467	ENSG00000265681.7	ENSG00000265681	RPL17	0.0047378784240992	2.47967371184699	0.122645689203441	0.902451274998213	0.988220065339637	Exon	Caudate
e224211	ENSG00000230454.1	ENSG00000230454		-0.0131013252903839	-3.81140013496739	-0.122636640198233	0.902458436204337	0.988220065339637	Exon	Caudate
e604628	ENSG00000138162.18	ENSG00000138162	TACC2	0.0055023886440693	0.759458736506776	0.122631483594543	0.902462517043425	0.988220065339637	Exon	Caudate
e543478	ENSG00000148120.15	ENSG00000148120	C9orf3	-0.0077804412108928	-2.31888982622744	-0.122628354361963	0.902464993460443	0.988220065339637	Exon	Caudate
e645248	ENSG00000172732.11	ENSG00000172732	MUS81	0.005120873666187	-1.49564120443742	0.122625573650172	0.902467194065329	0.988220065339637	Exon	Caudate
e605269	ENSG00000119965.12	ENSG00000119965	C10orf88	0.0068106059884843	-2.42133636485767	0.122616477206805	0.902474392830909	0.988220065339637	Exon	Caudate
e674080	ENSG00000110002.15	ENSG00000110002	VWA5A	-0.0048433467883826	-0.548186032945254	-0.122612434083339	0.902477592490422	0.988220065339637	Exon	Caudate
e43858	ENSG00000116729.13	ENSG00000116729	WLS	0.0059565357120477	2.09207577017557	0.122610956934049	0.902478761481777	0.988220065339637	Exon	Caudate
e744637	ENSG00000196498.13	ENSG00000196498	NCOR2	0.0045708620009198	0.348367886569787	0.122609255332829	0.902480108100917	0.988220065339637	Exon	Caudate
e832014	ENSG00000028528.14	ENSG00000028528	SNX1	-0.00997546820171	-3.39437497858571	-0.122597567874734	0.90248935737009	0.988220065339637	Exon	Caudate
e90820	ENSG00000198700.9	ENSG00000198700	IPO9	-0.003785172134426	-0.565904565517422	-0.122592015009525	0.902493751824299	0.988220065339637	Exon	Caudate
e1076152	ENSG00000204514.9	ENSG00000204514	ZNF814	0.0037609007214477	1.15817672009249	0.122587936873032	0.902496979202239	0.988220065339637	Exon	Caudate
e648305	ENSG00000172613.7	ENSG00000172613	RAD9A	0.0087210707370787	-2.87348341489458	0.12258401848304	0.902500080160644	0.988220065339637	Exon	Caudate
e863345	ENSG00000126602.10	ENSG00000126602	TRAP1	0.0036602899348936	0.242953453876571	0.122575898285001	0.902506506375249	0.988220065339637	Exon	Caudate
e885961	ENSG00000196470.11	ENSG00000196470	SIAH1	0.0078005187103499	-2.69435400830898	0.122575279544181	0.902506996038606	0.988220065339637	Exon	Caudate
e1100652	ENSG00000101191.16	ENSG00000101191	DIDO1	-0.0079658720626195	-3.03466883534242	-0.122572264445655	0.902509382148503	0.988220065339637	Exon	Caudate
e975272	ENSG00000267426.5	ENSG00000267426		-0.005378944356966	-1.56633920896507	-0.122570780982704	0.902510556142181	0.988220065339637	Exon	Caudate
e648551	ENSG00000175634.14	ENSG00000175634	RPS6KB2	0.0092524987704959	-3.00917827014971	0.122567116685696	0.902513456021062	0.988220065339637	Exon	Caudate
e746265	ENSG00000177192.13	ENSG00000177192	PUS1	0.0049764284928068	-1.05803937229357	0.12256691495906	0.90251361566504	0.988220065339637	Exon	Caudate
e995200	ENSG00000186496.10	ENSG00000186496	ZNF396	0.0054076669455388	-0.761896703102001	0.122565279491281	0.902514909954266	0.988220065339637	Exon	Caudate
e636405	ENSG00000149476.15	ENSG00000149476	TKFC	-0.0066246416611681	-2.11715532497363	-0.122563791687748	0.902516087384036	0.988220065339637	Exon	Caudate
e382169	ENSG00000204472.12	ENSG00000204472	AIF1	0.0112382216984971	-0.523361536528699	0.122561323559429	0.902518040631491	0.988220065339637	Exon	Caudate
e437149	ENSG00000065883.14	ENSG00000065883	CDK13	0.0032671219518235	0.193030079152296	0.12256067025039	0.902518557652609	0.988220065339637	Exon	Caudate
e323108	ENSG00000145555.14	ENSG00000145555	MYO10	0.0046908140270741	1.4632356555443	0.122560221155927	0.902518913060729	0.988220065339637	Exon	Caudate
e926493	ENSG00000141027.20	ENSG00000141027	NCOR1	-0.0025852542118717	1.14555489249145	-0.12255795368627	0.902520707510067	0.988220065339637	Exon	Caudate
e789770	ENSG00000029364.11	ENSG00000029364	SLC39A9	-0.0075280988144423	-2.36471053772985	-0.122553565682717	0.902524180126896	0.988220065339637	Exon	Caudate
e281429	ENSG00000004468.12	ENSG00000004468	CD38	0.0091924930737429	-1.13195798833114	0.122546263097302	0.902529959315292	0.988220065339637	Exon	Caudate
e833610	ENSG00000103769.9	ENSG00000103769	RAB11A	-0.0032089334310474	1.14141568862798	-0.122544997029499	0.902530961268408	0.988220065339637	Exon	Caudate
e324348	ENSG00000056097.15	ENSG00000056097	ZFR	-0.0034280815660887	1.58036119901385	-0.122543779721566	0.902531924633608	0.988220065339637	Exon	Caudate
e813846	ENSG00000128463.12	ENSG00000128463	EMC4	-0.0029647594099777	1.45135899432084	-0.122540791828752	0.902534289222405	0.988220065339637	Exon	Caudate
e144615	ENSG00000144218.18	ENSG00000144218	AFF3	-0.0063104942474943	1.50333990995918	-0.122534085966702	0.902539596178414	0.988220065339637	Exon	Caudate
e361089	ENSG00000086570.12	ENSG00000086570	FAT2	0.0156970550538111	-2.48445668839018	0.122527038790613	0.902545173251847	0.988220065339637	Exon	Caudate
e189304	ENSG00000116106.11	ENSG00000116106	EPHA4	-0.0066262630521949	-0.839947716185346	-0.122519078787285	0.902551472734567	0.988220065339637	Exon	Caudate
e681207	ENSG00000171792.10	ENSG00000171792	RHNO1	-0.0100454386289826	-3.37202124818738	-0.122516570696763	0.902553457618545	0.988220065339637	Exon	Caudate
e690415	ENSG00000048540.14	ENSG00000048540	LMO3	-0.0054077873619682	1.22830148771755	-0.12251644794163	0.90255355476605	0.988220065339637	Exon	Caudate
e37021	ENSG00000078618.20	ENSG00000078618	NRDC	0.0033082168763783	0.367106816502302	0.122514086262204	0.902555423781974	0.988220065339637	Exon	Caudate
e979818	ENSG00000141543.9	ENSG00000141543	EIF4A3	-0.0032113904310228	1.31711275464226	-0.122513686737203	0.902555739963208	0.988220065339637	Exon	Caudate
e1034640	ENSG00000105647.15	ENSG00000105647	PIK3R2	0.0086141441346137	-1.67905740184213	0.122510987716286	0.902557875949503	0.988220065339637	Exon	Caudate
e698204	ENSG00000198001.13	ENSG00000198001	IRAK4	0.0089278947462467	-2.93132365504186	0.122510100146953	0.902558578365827	0.988220065339637	Exon	Caudate
e759049	ENSG00000118922.17	ENSG00000118922	KLF12	-0.0051867038054493	-1.13200328402634	-0.122507710976612	0.902560469139338	0.988220065339637	Exon	Caudate
e889939	ENSG00000159579.13	ENSG00000159579	RSPRY1	-0.0046988126100702	-1.06968050050437	-0.122505574660433	0.902562159806218	0.988220065339637	Exon	Caudate
e847898	ENSG00000157766.15	ENSG00000157766	ACAN	-0.0096964276691866	-1.52973060670357	-0.122503843602117	0.902563529754958	0.988220065339637	Exon	Caudate
e212769	ENSG00000172939.8	ENSG00000172939	OXSR1	0.0047874171009352	-1.48250610242854	0.122503059434547	0.902564150340371	0.988220065339637	Exon	Caudate
e883426	ENSG00000140678.16	ENSG00000140678	ITGAX	0.0114349157973816	-1.74697894745402	0.122498636001887	0.902567651019011	0.988220908508035	Exon	Caudate
e558991	ENSG00000130723.17	ENSG00000130723	PRRC2B	0.0029721469679151	1.03882783721242	0.12248821540372	0.902575897826746	0.988226948190187	Exon	Caudate
e112455	ENSG00000162981.13	ENSG00000162981	FAM84A	0.006641108436973	1.63456012769644	0.122455798270636	0.902601552646428	0.988246837809919	Exon	Caudate
e196256	ENSG00000204104.11	ENSG00000204104	TRAF3IP1	-0.0064538808504619	-2.05594409743286	-0.122453894883695	0.902603058984188	0.988246837809919	Exon	Caudate
e511971	ENSG00000104412.7	ENSG00000104412	EMC2	-0.0044583380476809	0.511382528061506	-0.122447927648222	0.902607781448268	0.988246837809919	Exon	Caudate
e511976	ENSG00000104412.7	ENSG00000104412	EMC2	-0.0044583380476809	0.511382528061506	-0.122447927648222	0.902607781448268	0.988246837809919	Exon	Caudate
e593084	ENSG00000176273.14	ENSG00000176273	SLC35G1	0.0089505921954251	-3.11470680523078	0.122446823932792	0.902608654927915	0.988246837809919	Exon	Caudate
e785080	ENSG00000139970.16	ENSG00000139970	RTN1	-0.005591373587284	4.83552236471424	-0.12244376391719	0.902611076622818	0.988246837809919	Exon	Caudate
e252808	ENSG00000158258.16	ENSG00000158258	CLSTN2	-0.0074541511036632	-1.5099488558923	-0.122438337201823	0.902615371325034	0.988246837809919	Exon	Caudate
e997585	ENSG00000101638.13	ENSG00000101638	ST8SIA5	0.0072223830044767	-2.02953110697719	0.12242207173263	0.902628243833519	0.988246837809919	Exon	Caudate
e136007	ENSG00000239779.6	ENSG00000239779	WBP1	0.0036102731871088	2.3516143009272	0.122416486389808	0.902632664085305	0.988246837809919	Exon	Caudate
e203954	ENSG00000157087.16	ENSG00000157087	ATP2B2	0.0071744760424019	3.73737150046827	0.122414993537696	0.902633845532048	0.988246837809919	Exon	Caudate
e94974	ENSG00000196352.14	ENSG00000196352	CD55	0.0109057373431191	-1.88742943117516	0.122399395330432	0.902646190003638	0.988246837809919	Exon	Caudate
e230621	ENSG00000157500.10	ENSG00000157500	APPL1	0.0040868160998633	-0.793665407115674	0.122396353679509	0.902648597178753	0.988246837809919	Exon	Caudate
e708661	ENSG00000135390.17	ENSG00000135390	ATP5G2	-0.0024312074047023	3.2480763271694	-0.122395090274613	0.902649597042875	0.988246837809919	Exon	Caudate
e745444	ENSG00000151948.11	ENSG00000151948	GLT1D1	-0.005502894550923	-0.316806677866753	-0.122395018427949	0.902649653902641	0.988246837809919	Exon	Caudate
e787812	ENSG00000125952.18	ENSG00000125952	MAX	0.009543191912305	-3.0997394820858	0.122390517013272	0.902653216343057	0.988246837809919	Exon	Caudate
e219976	ENSG00000008300.15	ENSG00000008300	CELSR3	0.0089160565517492	-2.19247542175558	0.122383669707783	0.902658635336095	0.988246837809919	Exon	Caudate
e96318	ENSG00000117625.13	ENSG00000117625	RCOR3	-0.0052807013393786	-0.657471630737027	-0.122383022729576	0.902659147358236	0.988246837809919	Exon	Caudate
e788675	ENSG00000100564.8	ENSG00000100564	PIGH	0.0044391872442205	-0.734097486189565	0.122380758914227	0.902660938954574	0.988246837809919	Exon	Caudate
e157892	ENSG00000080345.17	ENSG00000080345	RIF1	0.0074332111476372	-1.26381408695677	0.122379005945958	0.902662326263972	0.988246837809919	Exon	Caudate
e101883	ENSG00000143774.16	ENSG00000143774	GUK1	-0.0046585464778193	4.08456232579792	-0.122377209059693	0.902663748330639	0.988246837809919	Exon	Caudate
e960237	ENSG00000011260.13	ENSG00000011260	UTP18	-0.0036727198898718	1.19556073847049	-0.122367819912042	0.902671178964024	0.988246837809919	Exon	Caudate
e963443	ENSG00000108443.13	ENSG00000108443	RPS6KB1	-0.0038046780267855	-0.426914962510011	-0.122363412330098	0.902674667156401	0.988246837809919	Exon	Caudate
e1059284	ENSG00000090372.14	ENSG00000090372	STRN4	-0.0048274860822717	0.325217665729175	-0.122362262817796	0.902675576889099	0.988246837809919	Exon	Caudate
e1050646	ENSG00000160460.15	ENSG00000160460	SPTBN4	0.0052739860198477	-1.03563646384952	0.122361119173483	0.902676481977954	0.988246837809919	Exon	Caudate
e449513	ENSG00000135218.17	ENSG00000135218	CD36	-0.0227577391717958	-3.22564676868553	-0.122358869327177	0.902678262523896	0.988246837809919	Exon	Caudate
e95648	ENSG00000076356.6	ENSG00000076356	PLXNA2	0.0050444254535146	2.4265490559227	0.122355979602176	0.902680549475557	0.988246837809919	Exon	Caudate
e162326	ENSG00000144290.16	ENSG00000144290	SLC4A10	0.0063730516302162	0.443016245776084	0.122353058433	0.902682861313216	0.988246837809919	Exon	Caudate
e81836	ENSG00000000460.16	ENSG00000000460	C1orf112	-0.0096914125636548	-3.50124556689218	-0.122352545889885	0.902683266944198	0.988246837809919	Exon	Caudate
e750265	ENSG00000122033.14	ENSG00000122033	MTIF3	-0.003691460714426	0.247110788223605	-0.122351118756553	0.902684396389797	0.988246837809919	Exon	Caudate
e805632	ENSG00000088808.16	ENSG00000088808	PPP1R13B	-0.0077876144021856	-1.56731101314906	-0.122348885037704	0.902686164174511	0.988246837809919	Exon	Caudate
e736050	ENSG00000135148.11	ENSG00000135148	TRAFD1	0.0058155685337698	-1.18200845159663	0.122348220730691	0.902686689913008	0.988246837809919	Exon	Caudate
e748794	ENSG00000215571.5	ENSG00000215571	GRK6P1	-0.0087652825638036	-2.12457241384155	-0.122325262878944	0.902704858988046	0.988246837809919	Exon	Caudate
e525360	ENSG00000080503.21	ENSG00000080503	SMARCA2	-0.003674345719813	1.2132694439157	-0.122323155770418	0.902706526577513	0.988246837809919	Exon	Caudate
e533112	ENSG00000107175.11	ENSG00000107175	CREB3	-0.002986700503667	1.65456296388238	-0.122315960648647	0.902712220881331	0.988246837809919	Exon	Caudate
e266711	ENSG00000114859.15	ENSG00000114859	CLCN2	0.0061807150436988	-1.51019019501959	0.122315158397666	0.902712855792485	0.988246837809919	Exon	Caudate
e796812	ENSG00000100722.18	ENSG00000100722	ZC3H14	0.0026966601289841	0.407960404973315	0.122309455496881	0.902717369139114	0.988246837809919	Exon	Caudate
e730472	ENSG00000166598.13	ENSG00000166598	HSP90B1	-0.0047291145194319	3.36275144229678	-0.122305732357081	0.902720315679973	0.988246837809919	Exon	Caudate
e818104	ENSG00000137802.13	ENSG00000137802	MAPKBP1	-0.0037046439042417	0.138612802365039	-0.122303303010859	0.902722238296632	0.988246837809919	Exon	Caudate
e83479	ENSG00000234741.7	ENSG00000234741	GAS5	0.0045117736025565	2.05450313889979	0.122292756233731	0.902730585161872	0.988246837809919	Exon	Caudate
e147161	ENSG00000186522.14	ENSG00000186522	SEPT10	-0.01044891764862	-2.48131884260239	-0.122291948015528	0.902731224797378	0.988246837809919	Exon	Caudate
e994120	ENSG00000134758.13	ENSG00000134758	RNF138	-0.009853351315811	-2.92262479321343	-0.122289757494547	0.902732958407494	0.988246837809919	Exon	Caudate
e203256	ENSG00000163704.11	ENSG00000163704	PRRT3	0.0058714922898344	-0.140393240467612	0.12228926701251	0.902733346582165	0.988246837809919	Exon	Caudate
e771572	ENSG00000129460.15	ENSG00000129460	NGDN	0.0030704987844769	0.598118815443187	0.122281027415968	0.902739867523089	0.988246837809919	Exon	Caudate
e365181	ENSG00000043462.11	ENSG00000043462	LCP2	-0.0089406741228705	-1.19887673385206	-0.122277710875065	0.902742492285419	0.988246837809919	Exon	Caudate
e491163	ENSG00000147419.16	ENSG00000147419	CCDC25	0.0029758713454213	1.45993070191113	0.122272549703518	0.902746576919408	0.988246837809919	Exon	Caudate
e1129347	ENSG00000185133.13	ENSG00000185133	INPP5J	-0.0104260227134737	-2.9790637608767	-0.122258827879317	0.902757436603856	0.988246837809919	Exon	Caudate
e1153386	ENSG00000102100.15	ENSG00000102100	SLC35A2	-0.0036687398813816	0.5492354777161	-0.122258458779543	0.902757728715931	0.988246837809919	Exon	Caudate
e180386	ENSG00000138443.15	ENSG00000138443	ABI2	-0.0035537467784103	1.79355623782061	-0.122255020478534	0.902760449848661	0.988246837809919	Exon	Caudate
e218862	ENSG00000164050.12	ENSG00000164050	PLXNB1	0.0053013786981078	0.871036426363837	0.122253314215304	0.902761800216233	0.988246837809919	Exon	Caudate
e740086	ENSG00000157837.15	ENSG00000157837	SPPL3	0.0036509782374537	0.288466442494015	0.122248580680869	0.902765546422452	0.988246837809919	Exon	Caudate
e163145	ENSG00000169507.9	ENSG00000169507	SLC38A11	0.0088979595482606	-2.46174411860511	0.122242904300464	0.902770038817181	0.988246837809919	Exon	Caudate
e261494	ENSG00000075420.12	ENSG00000075420	FNDC3B	-0.0067831544141795	-2.03990128395859	-0.122241489319299	0.902771158660503	0.988246837809919	Exon	Caudate
e920363	ENSG00000239697.10	ENSG00000239697	TNFSF12	-0.0058921005711705	-1.83354955511387	-0.122234025424609	0.9027770657336	0.988246837809919	Exon	Caudate
e62190	ENSG00000276975.2	ENSG00000276975	HYDIN2	0.0080721582682828	-2.0410839622643	0.122233137753323	0.902777768254479	0.988246837809919	Exon	Caudate
e19500	ENSG00000204160.11	ENSG00000204160	ZDHHC18	0.0111789657582962	-3.37632930439613	0.12223054334125	0.902779821524722	0.988246837809919	Exon	Caudate
e434113	ENSG00000281593.1	ENSG00000281593		-0.0038372261260475	0.50872629310467	-0.122225765982598	0.902783602424794	0.988246837809919	Exon	Caudate
e499021	ENSG00000120992.17	ENSG00000120992	LYPLA1	-0.0043600619974877	-0.651298307617807	-0.122225210725471	0.902784041866869	0.988246837809919	Exon	Caudate
e1069750	ENSG00000182986.12	ENSG00000182986	ZNF320	-0.0062242703475666	-1.47505865297489	-0.122219478197277	0.902788578711028	0.988246837809919	Exon	Caudate
e253131	ENSG00000177311.11	ENSG00000177311	ZBTB38	-0.0090176980889044	-3.43491468466641	-0.122218769259114	0.902789139779918	0.988246837809919	Exon	Caudate
e248654	ENSG00000017260.19	ENSG00000017260	ATP2C1	0.0034936308410756	0.735747357387923	0.122212922364788	0.902793767139539	0.988246837809919	Exon	Caudate
e252503	ENSG00000175110.11	ENSG00000175110	MRPS22	-0.0162167859761863	-3.10782010295283	-0.122211472155045	0.902794914867654	0.988246837809919	Exon	Caudate
e901103	ENSG00000167377.17	ENSG00000167377	ZNF23	0.0054478092360219	-2.01176712669508	0.122211241973357	0.90279509703856	0.988246837809919	Exon	Caudate
e637710	ENSG00000162174.12	ENSG00000162174	ASRGL1	0.0044458803154325	1.42280037633008	0.122210247738846	0.902795883897917	0.988246837809919	Exon	Caudate
e406917	ENSG00000183137.14	ENSG00000183137	CEP57L1	0.0109043833605386	-3.47909918506687	0.122205259108266	0.902799832012815	0.988246837809919	Exon	Caudate
e437341	ENSG00000256646.7	ENSG00000256646		0.003335732579899	1.82318028826333	0.122200334705546	0.902803729298701	0.988246837809919	Exon	Caudate
e516504	ENSG00000129295.8	ENSG00000129295	LRRC6	-0.0093274956816346	-2.64440492449732	-0.122200232548538	0.902803810148139	0.988246837809919	Exon	Caudate
e614023	ENSG00000110713.15	ENSG00000110713	NUP98	-0.0042032438339839	-0.680260854909298	-0.122194494853839	0.902808351095077	0.988246837809919	Exon	Caudate
e666773	ENSG00000149294.16	ENSG00000149294	NCAM1	0.0037512927404484	3.32591069096133	0.122188844900902	0.902812822604233	0.988246837809919	Exon	Caudate
e987892	ENSG00000101680.13	ENSG00000101680	LAMA1	0.0101726841170266	-2.45388470565662	0.12218105409236	0.902818988443277	0.988246837809919	Exon	Caudate
e118576	ENSG00000163803.12	ENSG00000163803	PLB1	-0.0079411080794965	-2.63156877588299	-0.122179753895926	0.902820017451545	0.988246837809919	Exon	Caudate
e339870	ENSG00000247828.7	ENSG00000247828	TMEM161B-AS1	-0.0065076371009302	-1.6156542302087	-0.122176974279116	0.902822217310981	0.988246837809919	Exon	Caudate
e844813	ENSG00000172349.17	ENSG00000172349	IL16	0.0100483785338004	-3.0242203107379	0.122173823759909	0.902824710712911	0.988246837809919	Exon	Caudate
e243367	ENSG00000145088.8	ENSG00000145088	EAF2	-0.0059898013310399	-1.48130837933135	-0.12217206792954	0.902826100322642	0.988246837809919	Exon	Caudate
e39690	ENSG00000116133.11	ENSG00000116133	DHCR24	0.0060828378691124	1.51487775256189	0.122163364988345	0.902832988060621	0.988246837809919	Exon	Caudate
e676401	ENSG00000134909.18	ENSG00000134909	ARHGAP32	0.0039380862888967	1.4271463696713	0.122161661967987	0.902834335876861	0.988246837809919	Exon	Caudate
e1084545	ENSG00000197586.12	ENSG00000197586	ENTPD6	0.0094314810347981	-2.91790773007077	0.122160317762369	0.902835399717637	0.988246837809919	Exon	Caudate
e555720	ENSG00000167118.10	ENSG00000167118	URM1	0.0032818735630967	2.55002807700542	0.12215650051704	0.902838420790055	0.988246837809919	Exon	Caudate
e553933	ENSG00000187024.13	ENSG00000187024	PTRH1	-0.0111088835999649	-3.33329192694554	-0.122155252490874	0.902839408512423	0.988246837809919	Exon	Caudate
e834168	ENSG00000174442.11	ENSG00000174442	ZWILCH	0.0054067248689354	-0.458773526391848	0.122152685453249	0.902841440137355	0.988246837809919	Exon	Caudate
e111012	ENSG00000134330.18	ENSG00000134330	IAH1	0.0056207400885695	-0.982101528127522	0.122152539219357	0.902841555870942	0.988246837809919	Exon	Caudate
e1055572	ENSG00000267680.5	ENSG00000267680	ZNF224	-0.0055827379647967	-1.86034370247896	-0.122150153466336	0.902843444022805	0.988246837809919	Exon	Caudate
e979226	ENSG00000171302.16	ENSG00000171302	CANT1	-0.0105447642409648	-3.70791513112038	-0.122149701198626	0.902843801960219	0.988246837809919	Exon	Caudate
e979230	ENSG00000171302.16	ENSG00000171302	CANT1	-0.0105447642409648	-3.70791513112038	-0.122149701198626	0.902843801960219	0.988246837809919	Exon	Caudate
e979234	ENSG00000171302.16	ENSG00000171302	CANT1	-0.0105447642409648	-3.70791513112038	-0.122149701198626	0.902843801960219	0.988246837809919	Exon	Caudate
e979242	ENSG00000171302.16	ENSG00000171302	CANT1	-0.0105447642409648	-3.70791513112038	-0.122149701198626	0.902843801960219	0.988246837809919	Exon	Caudate
e979248	ENSG00000171302.16	ENSG00000171302	CANT1	-0.0105447642409648	-3.70791513112038	-0.122149701198626	0.902843801960219	0.988246837809919	Exon	Caudate
e979251	ENSG00000171302.16	ENSG00000171302	CANT1	-0.0105447642409648	-3.70791513112038	-0.122149701198626	0.902843801960219	0.988246837809919	Exon	Caudate
e979255	ENSG00000171302.16	ENSG00000171302	CANT1	-0.0105447642409648	-3.70791513112038	-0.122149701198626	0.902843801960219	0.988246837809919	Exon	Caudate
e979267	ENSG00000171302.16	ENSG00000171302	CANT1	-0.0105447642409648	-3.70791513112038	-0.122149701198626	0.902843801960219	0.988246837809919	Exon	Caudate
e468755	ENSG00000165055.15	ENSG00000165055	METTL2B	0.0044032757074222	-0.638865174134517	0.122147702045286	0.902845384146763	0.988246837809919	Exon	Caudate
e841548	ENSG00000140367.11	ENSG00000140367	UBE2Q2	-0.0049173707253545	-0.0218708472983592	-0.1221439611566	0.902848344793005	0.988246837809919	Exon	Caudate
e116995	ENSG00000115204.14	ENSG00000115204	MPV17	-0.0069652255798247	-2.3572556423302	-0.122138223785326	0.902852885515272	0.988246837809919	Exon	Caudate
e681380	ENSG00000011105.11	ENSG00000011105	TSPAN9	-0.0059507449246148	-1.61781371548224	-0.122137603031475	0.90285337679809	0.988246837809919	Exon	Caudate
e407165	ENSG00000185250.15	ENSG00000185250	PPIL6	0.007103769406992	-1.61477233443263	0.122136932572405	0.90285390741912	0.988246837809919	Exon	Caudate
e605716	ENSG00000175029.16	ENSG00000175029	CTBP2	-0.0043163544638308	0.833972193704456	-0.122135289086363	0.902855208122502	0.988246837809919	Exon	Caudate
e513598	ENSG00000155792.9	ENSG00000155792	DEPTOR	0.0067825563012582	-0.352786554834905	0.122134026412113	0.902856207440365	0.988246837809919	Exon	Caudate
e1118786	ENSG00000070010.18	ENSG00000070010	UFD1L	0.0040000221134814	0.128214788591933	0.122130195062527	0.902859239685043	0.988247167911319	Exon	Caudate
e82054	ENSG00000000457.13	ENSG00000000457	SCYL3	0.0053897572728149	-1.4597846944605	0.122119923984677	0.902867368530333	0.988253076605555	Exon	Caudate
e1006795	ENSG00000175221.14	ENSG00000175221	MED16	0.0049516949341374	-0.943818496761704	0.122096806213566	0.902885664679154	0.988268183258257	Exon	Caudate
e479874	ENSG00000157212.18	ENSG00000157212	PAXIP1	-0.0074641214780711	-2.78498639364446	-0.122095584724092	0.902886631406715	0.988268183258257	Exon	Caudate
e98443	ENSG00000162813.17	ENSG00000162813	BPNT1	0.004149581671896	-0.639714126414493	0.122080803636422	0.902898329664569	0.988277998777875	Exon	Caudate
e785074	ENSG00000139970.16	ENSG00000139970	RTN1	0.005013381735434	2.68389093098825	0.122072437196171	0.902904951160647	0.988280914037753	Exon	Caudate
e559329	ENSG00000107263.18	ENSG00000107263	RAPGEF1	-0.0047903982972921	1.05001030508868	-0.122065232786345	0.902910652990268	0.988280914037753	Exon	Caudate
e98935	ENSG00000143498.17	ENSG00000143498	TAF1A	-0.0078752606467701	-2.58942124177919	-0.122059378651389	0.902915286167389	0.988280914037753	Exon	Caudate
e185337	ENSG00000127838.13	ENSG00000127838	PNKD	0.0029362143343286	2.10654147432437	0.122056439887063	0.902917612014515	0.988280914037753	Exon	Caudate
e713879	ENSG00000198056.13	ENSG00000198056	PRIM1	0.0076547877104701	-2.50375441180995	0.122055767795282	0.902918143933005	0.988280914037753	Exon	Caudate
e9811	ENSG00000083444.16	ENSG00000083444	PLOD1	-0.0069814246180405	-1.75769915572671	-0.122051604569269	0.902921438866245	0.988280914037753	Exon	Caudate
e565219	ENSG00000165802.20	ENSG00000165802	NSMF	0.0044461498651191	3.98971625251948	0.122050963734544	0.902921946047035	0.988280914037753	Exon	Caudate
e1118356	ENSG00000070413.19	ENSG00000070413	DGCR2	0.0041709482356911	0.0989377470820464	0.122049835287339	0.902922839142843	0.988280914037753	Exon	Caudate
e480695	ENSG00000105993.14	ENSG00000105993	DNAJB6	0.004760625274473	0.984302985939108	0.122041791370096	0.90292920540683	0.988282726273038	Exon	Caudate
e489736	ENSG00000042980.12	ENSG00000042980	ADAM28	-0.0113719176909381	-2.62205481150722	-0.122040842494682	0.902929956383564	0.988282726273038	Exon	Caudate
e267638	ENSG00000163904.12	ENSG00000163904	SENP2	0.0030243904760913	1.63604351740514	0.122036309709906	0.902933543806104	0.988283663907177	Exon	Caudate
e691568	ENSG00000121350.15	ENSG00000121350	PYROXD1	-0.0050865497962898	-0.959873377470143	-0.122022244664671	0.902944675443763	0.988287186694316	Exon	Caudate
e25883	ENSG00000126070.19	ENSG00000126070	AGO3	0.0035183470983797	0.0622633065945563	0.122015957730737	0.902949651180171	0.988287186694316	Exon	Caudate
e1024989	ENSG00000188868.13	ENSG00000188868	ZNF563	-0.0082740602248471	-2.85051798369718	-0.122012495000792	0.902952391727776	0.988287186694316	Exon	Caudate
e249414	ENSG00000196353.11	ENSG00000196353	CPNE4	0.007933960836575	-1.73299214193805	0.122011086074435	0.902953506810662	0.988287186694316	Exon	Caudate
e773508	ENSG00000196497.15	ENSG00000196497	IPO4	0.0070618062102032	-2.17048556669732	0.122009378315009	0.90295485840272	0.988287186694316	Exon	Caudate
e935816	ENSG00000167549.18	ENSG00000167549	CORO6	-0.0071510351399319	0.566162988914397	-0.122003611110032	0.902959422811433	0.988287186694316	Exon	Caudate
e564195	ENSG00000180539.7	ENSG00000180539	C9orf139	-0.013494869310198	-3.16422202631937	-0.122002444571796	0.902960346059275	0.988287186694316	Exon	Caudate
e640978	ENSG00000173264.14	ENSG00000173264	GPR137	-0.0044858187783666	-0.253950449793322	-0.121994642726856	0.902966520773681	0.988287186694316	Exon	Caudate
e98217	ENSG00000092969.11	ENSG00000092969	TGFB2	0.0070460479891602	-0.601862755317474	0.121991377364852	0.902969105122846	0.988287186694316	Exon	Caudate
e912443	ENSG00000186594.13	ENSG00000186594	MIR22HG	-0.0099973612161115	-2.87777424478518	-0.121991322370255	0.902969148647965	0.988287186694316	Exon	Caudate
e411344	ENSG00000152894.14	ENSG00000152894	PTPRK	-0.0071455766894244	-0.907284197412832	-0.121990812687011	0.902969552033494	0.988287186694316	Exon	Caudate
e278900	ENSG00000152969.17	ENSG00000152969	JAKMIP1	0.0074735331791804	-0.344668207187581	0.121981995305745	0.902976530497227	0.988287186694316	Exon	Caudate
e276623	ENSG00000159733.13	ENSG00000159733	ZFYVE28	-0.0061547644957473	-1.34797425829658	-0.121974962491666	0.902982096581315	0.988287186694316	Exon	Caudate
e791365	ENSG00000080815.18	ENSG00000080815	PSEN1	-0.0058019843350334	0.050155864260505	-0.121970158998649	0.902985898283606	0.988287186694316	Exon	Caudate
e785057	ENSG00000139970.16	ENSG00000139970	RTN1	-0.0055670963558569	4.83611993174565	-0.121965579365548	0.902989522815083	0.988287186694316	Exon	Caudate
e281981	ENSG00000002549.12	ENSG00000002549	LAP3	0.0054261993621283	1.93732706427963	0.12196529065333	0.902989751315229	0.988287186694316	Exon	Caudate
e1004446	ENSG00000133313.14	ENSG00000133313	CNDP2	-0.0037742970781179	1.70990051786255	-0.12196263758436	0.902991851076579	0.988287186694316	Exon	Caudate
e715886	ENSG00000175203.15	ENSG00000175203	DCTN2	0.0039535178685426	1.53379925902414	0.121961274125511	0.902992930181167	0.988287186694316	Exon	Caudate
e896818	ENSG00000038358.14	ENSG00000038358	EDC4	-0.0041353543496922	-0.0714554519732793	-0.121945316865656	0.90300555951029	0.988287186694316	Exon	Caudate
e801053	ENSG00000165959.11	ENSG00000165959	CLMN	0.0078646619055116	-0.877954603144562	0.121944585683408	0.903006138203046	0.988287186694316	Exon	Caudate
e190611	ENSG00000187957.7	ENSG00000187957	DNER	0.0051322398257219	2.33978762123401	0.121944301478728	0.903006363136296	0.988287186694316	Exon	Caudate
e646328	ENSG00000174744.13	ENSG00000174744	BRMS1	0.0050297464627064	-0.959440305810064	0.121935000373487	0.903013724482562	0.988287186694316	Exon	Caudate
e861171	ENSG00000172382.9	ENSG00000172382	PRSS27	0.0114033495769409	-3.2973269434649	0.121934210094577	0.903014349948046	0.988287186694316	Exon	Caudate
e959644	ENSG00000108848.15	ENSG00000108848	LUC7L3	-0.0055156981215376	-0.405132848290924	-0.121931043458054	0.903016856180086	0.988287186694316	Exon	Caudate
e795753	ENSG00000021645.18	ENSG00000021645	NRXN3	-0.0119635924943	-3.87837575765878	-0.121930694323107	0.90301713250273	0.988287186694316	Exon	Caudate
e409805	ENSG00000111877.17	ENSG00000111877	MCM9	-0.0100871669437683	-3.46748396941668	-0.12193061266955	0.903017197127391	0.988287186694316	Exon	Caudate
e973422	ENSG00000177303.9	ENSG00000177303	CASKIN2	0.0059293149422378	-1.44769221063414	0.121927236814291	0.903019868946648	0.988287186694316	Exon	Caudate
e1037783	ENSG00000267383.6	ENSG00000267383		-0.0111932942104853	-3.67316255705361	-0.121925857201735	0.903020960840755	0.988287186694316	Exon	Caudate
e117286	ENSG00000115211.15	ENSG00000115211	EIF2B4	-0.003649892124375	0.0733328037747855	-0.121920856230381	0.90302491886017	0.988287186694316	Exon	Caudate
e190235	ENSG00000168958.19	ENSG00000168958	MFF	0.0021418066295526	1.82023132487936	0.121918372619855	0.903026884514937	0.988287186694316	Exon	Caudate
e492461	ENSG00000197265.8	ENSG00000197265	GTF2E2	0.005598185195742	-1.76950861565631	0.121917083683158	0.903027904644751	0.988287186694316	Exon	Caudate
e550967	ENSG00000185681.12	ENSG00000185681	MORN5	-0.0121142695674025	-1.72226262159196	-0.121914058996734	0.903030298535486	0.988287186694316	Exon	Caudate
e667345	ENSG00000086827.8	ENSG00000086827	ZW10	0.0034313328974327	-0.251801334583074	0.121913170755385	0.903031001535052	0.988287186694316	Exon	Caudate
e8094	ENSG00000162441.11	ENSG00000162441	LZIC	-0.003472085245123	0.715845737562991	-0.121908445475568	0.903034741364101	0.988287186694316	Exon	Caudate
e927091	ENSG00000181350.11	ENSG00000181350	LRRC75A	-0.0077420910740573	-2.37652787157969	-0.121905417355359	0.903037137975038	0.988287186694316	Exon	Caudate
e107656	ENSG00000227953.6	ENSG00000227953	LINC01341	-0.0096261425829168	-2.91755567635328	-0.121905160064226	0.903037341608587	0.988287186694316	Exon	Caudate
e283513	ENSG00000250317.8	ENSG00000250317	SMIM20	0.0043630201017368	1.60375640633887	0.12190457950331	0.903037801094637	0.988287186694316	Exon	Caudate
e157117	ENSG00000115947.13	ENSG00000115947	ORC4	-0.0031861841377937	0.976540411774623	-0.12189253669906	0.903047332402484	0.98829218635148	Exon	Caudate
e244341	ENSG00000239523.5	ENSG00000239523	MYLK-AS1	0.0070320831266072	-1.94957336530579	0.121891620070037	0.903048057871414	0.98829218635148	Exon	Caudate
e312137	ENSG00000121210.15	ENSG00000121210	KIAA0922	-0.0063129295432867	-1.25402358982073	-0.121885787959161	0.903052673715859	0.98829218635148	Exon	Caudate
e405192	ENSG00000228506.1	ENSG00000228506		0.0041680869584772	-0.539886808483429	0.12188500594416	0.903053292644602	0.98829218635148	Exon	Caudate
e585851	ENSG00000197746.13	ENSG00000197746	PSAP	0.0032372474882471	7.06622234336409	0.121864689245985	0.903069372393286	0.988296840693079	Exon	Caudate
e90588	ENSG00000159176.13	ENSG00000159176	CSRP1	0.0052098409665925	3.8850081363847	0.121858890688907	0.903073961696553	0.988296840693079	Exon	Caudate
e1022752	ENSG00000130733.10	ENSG00000130733	YIPF2	-0.005811971704326	-1.79968184317492	-0.1218586835027	0.903074125675397	0.988296840693079	Exon	Caudate
e639277	ENSG00000255717.6	ENSG00000255717	SNHG1	-0.0075391213946254	-1.53690129747489	-0.121856779685314	0.903075632463993	0.988296840693079	Exon	Caudate
e1014236	ENSG00000160633.12	ENSG00000160633	SAFB	0.0045362936104656	0.651988115784349	0.121856394095937	0.903075937641244	0.988296840693079	Exon	Caudate
e51159	ENSG00000117569.18	ENSG00000117569	PTBP2	0.0041147868664595	-0.135066559823207	0.121852800296826	0.903078781977909	0.988296840693079	Exon	Caudate
e477416	ENSG00000214022.11	ENSG00000214022	REPIN1	0.0050460947099927	0.0816080992468915	0.121850243622535	0.903080805475864	0.988296840693079	Exon	Caudate
e51232	ENSG00000188641.12	ENSG00000188641	DPYD	0.00715898377517	-0.161684700880678	0.121849384361718	0.903081485544058	0.988296840693079	Exon	Caudate
e671368	ENSG00000149428.18	ENSG00000149428	HYOU1	0.0040362506951849	1.03956869517653	0.121847101944569	0.903083291979982	0.988296840693079	Exon	Caudate
e433301	ENSG00000106052.13	ENSG00000106052	TAX1BP1	0.0023869671619544	2.66681469117939	0.121845128865131	0.903084853588694	0.988296840693079	Exon	Caudate
e83272	ENSG00000117593.9	ENSG00000117593	DARS2	0.0048618845487611	-1.47009800539234	0.121826495509163	0.903099601118403	0.988300063803928	Exon	Caudate
e493462	ENSG00000147471.11	ENSG00000147471	PROSC	-0.0065423583407038	-1.43993910908634	-0.121824685525056	0.903101033647668	0.988300063803928	Exon	Caudate
e502615	ENSG00000140396.12	ENSG00000140396	NCOA2	-0.0032434691053076	0.96529835070987	-0.121818664983861	0.903105798664963	0.988300063803928	Exon	Caudate
e92867	ENSG00000198625.12	ENSG00000198625	MDM4	0.0074768833578841	-1.75594583908768	0.121816613340121	0.903107422459636	0.988300063803928	Exon	Caudate
e713643	ENSG00000110955.8	ENSG00000110955	ATP5B	0.0039843962531685	4.02038557337583	0.121816403404121	0.903107588615679	0.988300063803928	Exon	Caudate
e60391	ENSG00000231429.2	ENSG00000231429		-0.0094408582984863	-3.10337620547113	-0.121811751161834	0.903111270682591	0.988300063803928	Exon	Caudate
e912336	ENSG00000174231.16	ENSG00000174231	PRPF8	0.0030310211620301	2.17144427599404	0.121811391729691	0.903111555159092	0.988300063803928	Exon	Caudate
e739212	ENSG00000111737.11	ENSG00000111737	RAB35	0.0040449017477059	-0.548290574706088	0.121810222774673	0.903112480341412	0.988300063803928	Exon	Caudate
e7473	ENSG00000142599.17	ENSG00000142599	RERE	-0.0052798414442923	-0.812696735381189	-0.121804980867754	0.903116629107984	0.988300063803928	Exon	Caudate
e455650	ENSG00000106244.12	ENSG00000106244	PDAP1	-0.0022266605762563	1.7569777637396	-0.121803767974225	0.903117589066677	0.988300063803928	Exon	Caudate
e120347	ENSG00000152689.17	ENSG00000152689	RASGRP3	0.0099139025634001	-0.998268600568977	0.121797708972456	0.903122384536237	0.988300063803928	Exon	Caudate
e896774	ENSG00000102898.11	ENSG00000102898	NUTF2	0.0028459178035493	3.1466460346686	0.12179469483208	0.90312477011508	0.988300063803928	Exon	Caudate
e247060	ENSG00000075785.12	ENSG00000075785	RAB7A	-0.0025614727985725	4.13465668577143	-0.121792693113206	0.903126354400834	0.988300063803928	Exon	Caudate
e313963	ENSG00000109756.8	ENSG00000109756	RAPGEF2	0.0031114036926235	0.569671355924898	0.121787544879237	0.903130429037588	0.988300063803928	Exon	Caudate
e1011803	ENSG00000186111.9	ENSG00000186111	PIP5K1C	0.0053638184984091	-0.0828499218193456	0.121782110970624	0.903134729778034	0.988300063803928	Exon	Caudate
e920693	ENSG00000161960.14	ENSG00000161960	EIF4A1	-0.0035555167054205	2.79497441723386	-0.121779435706771	0.903136847152832	0.988300063803928	Exon	Caudate
e966047	ENSG00000108588.13	ENSG00000108588	CCDC47	0.0028287535768901	1.66707694396505	0.121777624083178	0.903138280987923	0.988300063803928	Exon	Caudate
e1094801	ENSG00000062598.17	ENSG00000062598	ELMO2	-0.0027437915215526	1.17337554305566	-0.121775824026976	0.903139705668153	0.988300063803928	Exon	Caudate
e721298	ENSG00000133858.15	ENSG00000133858	ZFC3H1	-0.0041702913310477	-0.542477583959377	-0.121772595519006	0.903142260917753	0.988300063803928	Exon	Caudate
e560470	ENSG00000148300.11	ENSG00000148300	REXO4	-0.0037947344145334	0.128584957647266	-0.121772400783203	0.90314241504427	0.988300063803928	Exon	Caudate
e598183	ENSG00000166197.16	ENSG00000166197	NOLC1	-0.0042869903135875	0.318567217655773	-0.121761147528034	0.903151321604864	0.988306821845561	Exon	Caudate
e628028	ENSG00000151348.13	ENSG00000151348	EXT2	-0.0101966531927255	-3.37236851870098	-0.12174678424962	0.903162689658607	0.988310016849881	Exon	Caudate
e114051	ENSG00000219626.8	ENSG00000219626	FAM228B	-0.0051392539581009	1.63222669064612	-0.121743719447157	0.903165115349676	0.988310016849881	Exon	Caudate
e927641	ENSG00000179598.5	ENSG00000179598	PLD6	0.0045169524442837	1.72936320793723	0.121734694131943	0.903172258597219	0.988310016849881	Exon	Caudate
e195645	ENSG00000184182.18	ENSG00000184182	UBE2F	0.0065404859084769	-1.87373811807801	0.121729457687392	0.903176403078751	0.988310016849881	Exon	Caudate
e195654	ENSG00000184182.18	ENSG00000184182	UBE2F	0.0065404859084769	-1.87373811807801	0.121729457687392	0.903176403078751	0.988310016849881	Exon	Caudate
e434154	ENSG00000106100.10	ENSG00000106100	NOD1	-0.0069522992531755	-1.18628138552432	-0.121728085620659	0.90317748902695	0.988310016849881	Exon	Caudate
e966297	ENSG00000108592.16	ENSG00000108592	FTSJ3	-0.0053015748247181	-1.20411966301956	-0.121725957762736	0.903179173160758	0.988310016849881	Exon	Caudate
e371505	ENSG00000113300.11	ENSG00000113300	CNOT6	0.0070080104623426	-2.51788534888211	0.121725794219196	0.903179302600436	0.988310016849881	Exon	Caudate
e866529	ENSG00000187555.14	ENSG00000187555	USP7	0.0024161324919209	1.6299376574135	0.121718388652427	0.903185163881273	0.988310016849881	Exon	Caudate
e911102	ENSG00000141252.19	ENSG00000141252	VPS53	0.0108292355880638	-3.78230873127805	0.121716957836126	0.903186296329464	0.988310016849881	Exon	Caudate
e89568	ENSG00000118200.14	ENSG00000118200	CAMSAP2	-0.0036457847462452	5.06148454429063	-0.121712355663667	0.903189938812283	0.988310016849881	Exon	Caudate
e942862	ENSG00000108306.11	ENSG00000108306	FBXL20	-0.0075720470704061	-1.989276668308	-0.121708170310672	0.903193251396651	0.988310016849881	Exon	Caudate
e297258	ENSG00000138639.17	ENSG00000138639	ARHGAP24	0.0083084713544103	-2.68926820520449	0.121703629380418	0.903196845411924	0.988310016849881	Exon	Caudate
e484901	ENSG00000104723.20	ENSG00000104723	TUSC3	-0.0071401547293469	0.0904110566094571	-0.121694129047973	0.903204364657373	0.988310016849881	Exon	Caudate
e951164	ENSG00000030582.16	ENSG00000030582	GRN	-0.005197286717517	-0.827206763755816	-0.121694015519733	0.903204454511829	0.988310016849881	Exon	Caudate
e824180	ENSG00000128951.13	ENSG00000128951	DUT	-0.0047682899824305	-0.654341947016119	-0.121693096493942	0.90320518189532	0.988310016849881	Exon	Caudate
e1056659	ENSG00000104856.13	ENSG00000104856	RELB	0.0088541910420478	-1.73233435158231	0.121691927912396	0.903206106795407	0.988310016849881	Exon	Caudate
e1047706	ENSG00000178982.9	ENSG00000178982	EIF3K	0.0024138440447555	2.9396414127107	0.121683012921198	0.903213162769573	0.988310016849881	Exon	Caudate
e262108	ENSG00000177565.16	ENSG00000177565	TBL1XR1	0.0053862908208777	-1.42707944729401	0.121681331239408	0.903214493776041	0.988310016849881	Exon	Caudate
e262166	ENSG00000177565.16	ENSG00000177565	TBL1XR1	0.0053862908208777	-1.42707944729401	0.121681331239408	0.903214493776041	0.988310016849881	Exon	Caudate
e956301	ENSG00000108798.8	ENSG00000108798	ABI3	-0.0115777538138201	-2.80317787830945	-0.121679911125622	0.903215617758592	0.988310016849881	Exon	Caudate
e1164508	ENSG00000133135.13	ENSG00000133135	RNF128	-0.0081058171104103	-1.68583327530048	-0.121679029661941	0.903216315413912	0.988310016849881	Exon	Caudate
e719900	ENSG00000127337.6	ENSG00000127337	YEATS4	-0.0056025847251625	-1.14419218212026	-0.121674601357324	0.903219820301679	0.988310016849881	Exon	Caudate
e605291	ENSG00000179988.13	ENSG00000179988	PSTK	-0.0111551078516754	-3.5891382632383	-0.121673780726945	0.903220469809458	0.988310016849881	Exon	Caudate
e303830	ENSG00000005059.15	ENSG00000005059	CCDC109B	0.0099386117277701	-2.41056889453146	0.121671200097663	0.903222512311398	0.988310016849881	Exon	Caudate
e473056	ENSG00000146963.17	ENSG00000146963	LUC7L2	-0.0042232106270852	1.2076958676802	-0.121666232290546	0.903226444205227	0.988311331044539	Exon	Caudate
e642027	ENSG00000168067.11	ENSG00000168067	MAP4K2	-0.0048508983017906	-1.24108263512404	-0.121645175225964	0.903243110366319	0.988313834615321	Exon	Caudate
e968302	ENSG00000075461.5	ENSG00000075461	CACNG4	0.0063192547568152	0.149946115032568	0.12164045488353	0.903246846409905	0.988313834615321	Exon	Caudate
e471397	ENSG00000172331.11	ENSG00000172331	BPGM	0.0044844185933511	-0.459983761098427	0.121639643852597	0.903247488322644	0.988313834615321	Exon	Caudate
e222555	ENSG00000164062.12	ENSG00000164062	APEH	-0.0106641004913463	-3.42573484803492	-0.121631731073846	0.903253751112348	0.988313834615321	Exon	Caudate
e222570	ENSG00000164062.12	ENSG00000164062	APEH	-0.0106641004913463	-3.42573484803492	-0.121631731073846	0.903253751112348	0.988313834615321	Exon	Caudate
e855727	ENSG00000127585.11	ENSG00000127585	FBXL16	0.0078362395955543	4.95020480131003	0.121623478049821	0.903260283205114	0.988313834615321	Exon	Caudate
e394010	ENSG00000172432.18	ENSG00000172432	GTPBP2	-0.0042454645897254	-0.735965030660377	-0.121607535152355	0.903272901687565	0.988313834615321	Exon	Caudate
e724489	ENSG00000133636.10	ENSG00000133636	NTS	-0.0220593597393965	-2.14374965242373	-0.121603024256861	0.903276471975006	0.988313834615321	Exon	Caudate
e288886	ENSG00000134853.11	ENSG00000134853	PDGFRA	0.0065234288065823	0.58024973654295	0.121600080528213	0.903278801880945	0.988313834615321	Exon	Caudate
e976050	ENSG00000182473.21	ENSG00000182473	EXOC7	0.0033512943254422	0.12448513796932	0.121598509706768	0.903280045156959	0.988313834615321	Exon	Caudate
e446894	ENSG00000274070.1	ENSG00000274070	GATSL2	0.0040321679986452	-0.529669108624679	0.121597982062073	0.903280462777994	0.988313834615321	Exon	Caudate
e197242	ENSG00000130294.14	ENSG00000130294	KIF1A	0.0027394630293135	3.03079972723209	0.121591271793323	0.903285773834167	0.988313834615321	Exon	Caudate
e1006953	ENSG00000198858.9	ENSG00000198858	R3HDM4	-0.0071137205600993	-2.21124536551856	-0.121590314537584	0.9032865314851	0.988313834615321	Exon	Caudate
e1052500	ENSG00000248098.11	ENSG00000248098	BCKDHA	0.0045043695908718	-0.752913102433097	0.121584042227591	0.903291495909357	0.988313834615321	Exon	Caudate
e425361	ENSG00000164880.15	ENSG00000164880	INTS1	-0.00382646214171	0.467923983884463	-0.121582679133427	0.903292574775179	0.988313834615321	Exon	Caudate
e640634	ENSG00000149743.13	ENSG00000149743	TRPT1	0.0070810019645093	-2.00381562018948	0.121579114217469	0.903295396346311	0.988313834615321	Exon	Caudate
e237001	ENSG00000057019.15	ENSG00000057019	DCBLD2	0.0053607581306795	-1.22836592158758	0.12157851537852	0.903295870317406	0.988313834615321	Exon	Caudate
e777355	ENSG00000100883.11	ENSG00000100883	SRP54	-0.0028887881438252	1.02168965934772	-0.121577538826929	0.903296643241867	0.988313834615321	Exon	Caudate
e518197	ENSG00000167632.14	ENSG00000167632	TRAPPC9	-0.0035758887777174	0.224742637874509	-0.121569785970009	0.903302779503372	0.988313834615321	Exon	Caudate
e244859	ENSG00000160145.15	ENSG00000160145	KALRN	0.0056832195259671	0.489202059268868	0.121568680266929	0.903303654650042	0.988313834615321	Exon	Caudate
e567811	ENSG00000134452.19	ENSG00000134452	FBXO18	-0.0034762148410459	-0.274714432784991	-0.121563315430492	0.903307900835726	0.988313834615321	Exon	Caudate
e20967	ENSG00000162419.12	ENSG00000162419	GMEB1	0.0048179016750962	-1.38393535421661	0.121558294717365	0.903311874655609	0.988313834615321	Exon	Caudate
e407915	ENSG00000112394.16	ENSG00000112394	SLC16A10	0.01117258996418	-2.88705484514875	0.121557193852729	0.903312745973945	0.988313834615321	Exon	Caudate
e516486	ENSG00000129295.8	ENSG00000129295	LRRC6	-0.0092075650373933	-2.61487219250325	-0.121554136491303	0.903315165831627	0.988313834615321	Exon	Caudate
e578266	ENSG00000188234.13	ENSG00000188234	AGAP4	-0.0075674260627807	-2.39484305003353	-0.121553620569464	0.903315574176446	0.988313834615321	Exon	Caudate
e891233	ENSG00000140859.15	ENSG00000140859	KIFC3	0.004909171003918	-0.759270330089375	0.121553363469275	0.903315777667609	0.988313834615321	Exon	Caudate
e932417	ENSG00000212719.10	ENSG00000212719	C17orf51	0.0122569519494401	-3.75352078211441	0.121552849416985	0.903316184532744	0.988313834615321	Exon	Caudate
e610452	ENSG00000177595.17	ENSG00000177595	PIDD1	0.0065630843002735	-1.02387011904266	0.121550280636308	0.903318217686793	0.988313834615321	Exon	Caudate
e250727	ENSG00000182923.16	ENSG00000182923	CEP63	-0.0090550467985494	-2.7336999413448	-0.121549337634832	0.903318964059458	0.988313834615321	Exon	Caudate
e221505	ENSG00000172046.18	ENSG00000172046	USP19	0.0087216830214984	-3.32922468409401	0.121538140411339	0.903327826514004	0.988313834615321	Exon	Caudate
e762302	ENSG00000134882.15	ENSG00000134882	UBAC2	-0.0057563608861245	-1.70853873077781	-0.121535104825035	0.903330229142565	0.988313834615321	Exon	Caudate
e537017	ENSG00000119139.17	ENSG00000119139	TJP2	0.009213636460494	0.335481577115746	0.121531827030976	0.90333282347653	0.988313834615321	Exon	Caudate
e261706	ENSG00000114346.13	ENSG00000114346	ECT2	-0.0048899261144719	-0.0891053760544074	-0.12152903723394	0.903335031567628	0.988313834615321	Exon	Caudate
e4106	ENSG00000157916.19	ENSG00000157916	RER1	0.0033447981832716	0.225274627062752	0.121528817698587	0.903335205327275	0.988313834615321	Exon	Caudate
e159291	ENSG00000162980.16	ENSG00000162980	ARL5A	-0.0033840906463725	1.57165685945822	-0.121526853038052	0.90333676033316	0.988313834615321	Exon	Caudate
e850993	ENSG00000173575.19	ENSG00000173575	CHD2	-0.003066013012011	1.88123946095212	-0.12151426428331	0.903346724194457	0.988313834615321	Exon	Caudate
e110794	ENSG00000151693.9	ENSG00000151693	ASAP2	-0.0041951184348092	1.23336281025997	-0.121512545426797	0.903348084651719	0.988313834615321	Exon	Caudate
e789943	ENSG00000198732.10	ENSG00000198732	SMOC1	-0.0087013305554794	0.668202068167743	-0.121510302443203	0.903349859950607	0.988313834615321	Exon	Caudate
e1132975	ENSG00000100083.18	ENSG00000100083	GGA1	0.0035108811417596	-0.32338485676841	0.121503116886708	0.903355547249352	0.988313834615321	Exon	Caudate
e56101	ENSG00000064886.13	ENSG00000064886	CHI3L2	-0.0261021505659904	-3.70053604509607	-0.121500647816754	0.903357501495585	0.988313834615321	Exon	Caudate
e765835	ENSG00000130177.14	ENSG00000130177	CDC16	-0.0041471066892326	-0.279640586151023	-0.121500109692123	0.903357927416375	0.988313834615321	Exon	Caudate
e751755	ENSG00000133121.20	ENSG00000133121	STARD13	0.0046445011403764	-0.321607473996479	0.121495968444758	0.903361205177232	0.988313834615321	Exon	Caudate
e438854	ENSG00000058404.19	ENSG00000058404	CAMK2B	0.0096420372730534	-1.92404680649812	0.121493570363315	0.903363103238354	0.988313834615321	Exon	Caudate
e236882	ENSG00000064225.12	ENSG00000064225	ST3GAL6	-0.0107318340379736	-3.35233098535368	-0.121491719691046	0.903364568030136	0.988313834615321	Exon	Caudate
e66619	ENSG00000159352.15	ENSG00000159352	PSMD4	-0.0022108120785269	2.18100295382457	-0.121489729702728	0.903366143089786	0.988313834615321	Exon	Caudate
e144233	ENSG00000241962.9	ENSG00000241962		-0.0079228029256115	-0.589626152802663	-0.121483678420849	0.903370932632771	0.988313834615321	Exon	Caudate
e600656	ENSG00000150593.16	ENSG00000150593	PDCD4	0.0041847155113455	-0.197454412031747	0.121482748652023	0.903371668537947	0.988313834615321	Exon	Caudate
e1095814	ENSG00000196562.14	ENSG00000196562	SULF2	0.0047949880804692	-0.0033737431960426	0.121480103686227	0.903373762009341	0.988313834615321	Exon	Caudate
e998784	ENSG00000141644.17	ENSG00000141644	MBD1	0.0028149347871368	0.567316016428909	0.121477629633161	0.903375720205151	0.988313834615321	Exon	Caudate
e1024923	ENSG00000196646.11	ENSG00000196646	ZNF136	0.0063124251181468	-1.82605335860556	0.121475786474695	0.903377179052652	0.988313834615321	Exon	Caudate
e743218	ENSG00000051825.14	ENSG00000051825	MPHOSPH9	-0.0027170748145221	1.28905211306581	-0.121474550299156	0.903378157477441	0.988313834615321	Exon	Caudate
e585243	ENSG00000107719.8	ENSG00000107719	PALD1	-0.00655402692865	-1.41945690998607	-0.121472459825626	0.903379812073794	0.988313834615321	Exon	Caudate
e857079	ENSG00000007516.13	ENSG00000007516	BAIAP3	0.0123783728613873	-1.45156904323112	0.121471990555155	0.903380183498411	0.988313834615321	Exon	Caudate
e101042	ENSG00000143801.16	ENSG00000143801	PSEN2	-0.0050809055073846	-1.25949630081412	-0.121471103971174	0.903380885224097	0.988313834615321	Exon	Caudate
e323924	ENSG00000113360.16	ENSG00000113360	DROSHA	0.0039703329063183	-0.0882677894655403	0.121470085899855	0.903381691021283	0.988313834615321	Exon	Caudate
e313346	ENSG00000120251.18	ENSG00000120251	GRIA2	0.0038027303339611	0.913564258465011	0.12146908625325	0.903382482235518	0.988313834615321	Exon	Caudate
e494473	ENSG00000077782.19	ENSG00000077782	FGFR1	0.0050145570078576	0.191974591326721	0.121466675026891	0.903384390706979	0.988313834615321	Exon	Caudate
e701564	ENSG00000134285.10	ENSG00000134285	FKBP11	0.0088576497048196	-1.99342733948666	0.121450943725739	0.903396841952936	0.98831787775971	Exon	Caudate
e801433	ENSG00000066739.11	ENSG00000066739	ATG2B	0.003525840724223	0.0156651666036668	0.121437899392943	0.903407166495003	0.98831787775971	Exon	Caudate
e580526	ENSG00000198964.13	ENSG00000198964	SGMS1	-0.003392616848103	1.25196170956539	-0.121437544430271	0.903407447446899	0.98831787775971	Exon	Caudate
e839503	ENSG00000179335.18	ENSG00000179335	CLK3	0.0035776774580859	0.434306236589153	0.121432154487989	0.903411713571625	0.98831787775971	Exon	Caudate
e972926	ENSG00000125445.10	ENSG00000125445	MRPS7	-0.0038138359026492	0.1390805415081	-0.12143194903325	0.903411876188551	0.98831787775971	Exon	Caudate
e223244	ENSG00000183763.8	ENSG00000183763	TRAIP	-0.0097564905326101	-2.51503342339319	-0.121431074592537	0.903412568306289	0.98831787775971	Exon	Caudate
e398263	ENSG00000272316.1	ENSG00000272316		-0.0043186994327035	1.88900166811494	-0.121427084408848	0.903415726528097	0.98831787775971	Exon	Caudate
e105523	ENSG00000116984.12	ENSG00000116984	MTR	-0.0038914242148953	0.0092863484218861	-0.121421463051325	0.903420175823089	0.98831787775971	Exon	Caudate
e459446	ENSG00000087087.18	ENSG00000087087	SRRT	0.0038996729723592	0.514512504679274	0.121407100443915	0.903431543816439	0.98831787775971	Exon	Caudate
e365448	ENSG00000204764.12	ENSG00000204764	RANBP17	0.0080418423154302	-0.925529516139657	0.121404413357535	0.903433670645568	0.98831787775971	Exon	Caudate
e743339	ENSG00000051825.14	ENSG00000051825	MPHOSPH9	0.003338240151304	0.0772650274628947	0.121398401580388	0.903438428970277	0.98831787775971	Exon	Caudate
e185817	ENSG00000135913.10	ENSG00000135913	USP37	-0.0046284922756526	-1.16564390351224	-0.121397229074198	0.903439357009936	0.98831787775971	Exon	Caudate
e1153686	ENSG00000068400.13	ENSG00000068400	GRIPAP1	-0.0037210676645727	0.681148438774063	-0.121372322978582	0.903459070237349	0.98831787775971	Exon	Caudate
e585860	ENSG00000197746.13	ENSG00000197746	PSAP	0.0032239735541172	7.06618800644767	0.121362086949667	0.90346717209323	0.98831787775971	Exon	Caudate
e9797	ENSG00000083444.16	ENSG00000083444	PLOD1	-0.0069421063711195	-1.75728845769039	-0.121357010788831	0.903471189897612	0.98831787775971	Exon	Caudate
e671136	ENSG00000137700.16	ENSG00000137700	SLC37A4	0.0085656462949163	-2.99510635222201	0.121352477298493	0.903474778177926	0.98831787775971	Exon	Caudate
e552129	ENSG00000136950.13	ENSG00000136950	ARPC5L	0.0066281431325027	-0.412551703440509	0.121352413634724	0.903474828568133	0.98831787775971	Exon	Caudate
e725854	ENSG00000136040.8	ENSG00000136040	PLXNC1	0.0073889624474965	-2.26105959042775	0.121348735018686	0.903477740212631	0.98831787775971	Exon	Caudate
e140082	ENSG00000230006.7	ENSG00000230006	ANKRD36BP2	0.005983126745872	-0.01044043731853	0.121338242673222	0.903486044968001	0.98831787775971	Exon	Caudate
e600537	ENSG00000108055.9	ENSG00000108055	SMC3	0.0041146299298066	-0.394949078046558	0.121337247405226	0.903486832729235	0.98831787775971	Exon	Caudate
e675090	ENSG00000134910.12	ENSG00000134910	STT3A	0.0039012652578008	0.67903569849681	0.121333957919953	0.903489436379371	0.98831787775971	Exon	Caudate
e912378	ENSG00000174231.16	ENSG00000174231	PRPF8	0.0030188697146801	2.17143530048896	0.121325484323947	0.903496143293474	0.98831787775971	Exon	Caudate
e16182	ENSG00000125944.18	ENSG00000125944	HNRNPR	0.0026247890312627	3.94221432974091	0.121321283878454	0.903499467979808	0.98831787775971	Exon	Caudate
e968257	ENSG00000154229.11	ENSG00000154229	PRKCA	0.0035134628173243	0.464308621059178	0.121320991381671	0.903499699493424	0.98831787775971	Exon	Caudate
e1039757	ENSG00000105186.15	ENSG00000105186	ANKRD27	-0.0036957380911859	-0.247300774034112	-0.121320590107628	0.903500017105151	0.98831787775971	Exon	Caudate
e1077366	ENSG00000125826.19	ENSG00000125826	RBCK1	0.0047760798867488	-0.830221063669512	0.121312729574386	0.903506238785414	0.98831787775971	Exon	Caudate
e878659	ENSG00000168488.18	ENSG00000168488	ATXN2L	0.0040127635210368	0.0448926865655072	0.121309254969653	0.903508988967103	0.98831787775971	Exon	Caudate
e1068727	ENSG00000198093.10	ENSG00000198093	ZNF649	-0.0067984134637652	-1.8619940623246	-0.121307337816555	0.903510506411957	0.98831787775971	Exon	Caudate
e1068740	ENSG00000198093.10	ENSG00000198093	ZNF649	-0.0067984134637652	-1.8619940623246	-0.121307337816555	0.903510506411957	0.98831787775971	Exon	Caudate
e1068747	ENSG00000198093.10	ENSG00000198093	ZNF649	-0.0067984134637652	-1.8619940623246	-0.121307337816555	0.903510506411957	0.98831787775971	Exon	Caudate
e439697	ENSG00000136280.15	ENSG00000136280	CCM2	-0.0052166554411235	1.65207857890227	-0.12130033612407	0.903516048320951	0.98831787775971	Exon	Caudate
e473808	ENSG00000146966.12	ENSG00000146966	DENND2A	-0.0044286775710194	-0.165452800553229	-0.1212984988836	0.903517502515774	0.98831787775971	Exon	Caudate
e66032	ENSG00000143409.15	ENSG00000143409	FAM63A	0.0060839281336022	1.05347753120228	0.121285080280234	0.903528123488887	0.98831787775971	Exon	Caudate
e979215	ENSG00000108679.12	ENSG00000108679	LGALS3BP	0.0066053206635123	0.639318601903254	0.121279135454322	0.903532828889947	0.98831787775971	Exon	Caudate
e160925	ENSG00000153237.17	ENSG00000153237	CCDC148	-0.0057490761065873	-1.41232533470199	-0.121277298169541	0.903534283123591	0.98831787775971	Exon	Caudate
e846208	ENSG00000259726.1	ENSG00000259726	CSPG4P11	0.0166904164789999	-3.81324889329702	0.121276452131322	0.903534952773422	0.98831787775971	Exon	Caudate
e896285	ENSG00000159761.14	ENSG00000159761	C16orf86	0.0071084588506375	-1.94590424432651	0.121271966535431	0.903538503179817	0.98831787775971	Exon	Caudate
e580014	ENSG00000197444.9	ENSG00000197444	OGDHL	-0.0049620924590696	1.19433433766462	-0.121271843205107	0.903538600797369	0.98831787775971	Exon	Caudate
e600388	ENSG00000148700.14	ENSG00000148700	ADD3	-0.0051426125103829	0.574122799605123	-0.121271444867858	0.903538916086484	0.98831787775971	Exon	Caudate
e676962	ENSG00000084234.16	ENSG00000084234	APLP2	-0.003120431951164	1.84679737630171	-0.121270676108883	0.903539524569256	0.98831787775971	Exon	Caudate
e1160850	ENSG00000280870.2	ENSG00000280870	MIR325HG	0.0098349843644171	-3.26563023904465	0.121270509277866	0.903539656618193	0.98831787775971	Exon	Caudate
e191969	ENSG00000172799.5	ENSG00000172799	ZBTB8OSP2	0.0250826431810465	-5.48510816809611	0.121268896979671	0.903540932773491	0.98831787775971	Exon	Caudate
e364836	ENSG00000040275.16	ENSG00000040275	SPDL1	0.0072913734637618	-1.99235540239826	0.121259613167191	0.903548281038445	0.98831787775971	Exon	Caudate
e439856	ENSG00000136270.13	ENSG00000136270	TBRG4	0.0029210319999306	0.861408936051369	0.121257061242003	0.903550300923698	0.98831787775971	Exon	Caudate
e652294	ENSG00000137497.17	ENSG00000137497	NUMA1	0.0035934671267093	1.08555066050459	0.121256243059492	0.90355094852698	0.98831787775971	Exon	Caudate
e663503	ENSG00000187240.13	ENSG00000187240	DYNC2H1	0.0055497727348274	-0.942397549582897	0.121252021271876	0.903554290133913	0.98831787775971	Exon	Caudate
e866319	ENSG00000140650.11	ENSG00000140650	PMM2	-0.0055171485737555	-1.67385016215093	-0.121250062683504	0.903555840385973	0.98831787775971	Exon	Caudate
e185323	ENSG00000127838.13	ENSG00000127838	PNKD	0.0029167562194651	2.10652733662317	0.121249473067871	0.903556307075658	0.98831787775971	Exon	Caudate
e211108	ENSG00000170248.13	ENSG00000170248	PDCD6IP	0.0077325804466671	-2.6095712820568	0.121243206360804	0.903561267271084	0.98831787775971	Exon	Caudate
e1060651	ENSG00000105499.13	ENSG00000105499	PLA2G4C	0.0056968390305907	0.778780793659713	0.121241263927621	0.903562804737715	0.98831787775971	Exon	Caudate
e529560	ENSG00000107105.14	ENSG00000107105	ELAVL2	0.007518232235474	-1.05431552888411	0.121241058841117	0.903562967066953	0.98831787775971	Exon	Caudate
e603695	ENSG00000120008.15	ENSG00000120008	WDR11	0.0031895089644881	0.458720790236696	0.121240694236816	0.903563255657079	0.98831787775971	Exon	Caudate
e12585	ENSG00000159363.17	ENSG00000159363	ATP13A2	-0.0042933228266992	1.18220523060694	-0.12123939737158	0.903564282146728	0.98831787775971	Exon	Caudate
e220522	ENSG00000178252.17	ENSG00000178252	WDR6	0.0045961801413243	0.0148580986508805	0.121238421842147	0.903565054294037	0.98831787775971	Exon	Caudate
e750021	ENSG00000132964.11	ENSG00000132964	CDK8	-0.0036987640859574	0.326456414189342	-0.121232823998577	0.903569485079448	0.98831787775971	Exon	Caudate
e1122347	ENSG00000275004.3	ENSG00000275004	ZNF280B	-0.0057646096031199	-0.677347501664002	-0.121226338138903	0.903574618748005	0.98831787775971	Exon	Caudate
e816393	ENSG00000140320.11	ENSG00000140320	BAHD1	0.0052914825895085	-0.940078652329703	0.121223077394729	0.903577199684164	0.98831787775971	Exon	Caudate
e910161	ENSG00000140995.16	ENSG00000140995	DEF8	0.0035044328628729	0.33318170617615	0.121221594754715	0.903578373220057	0.98831787775971	Exon	Caudate
e83563	ENSG00000135870.11	ENSG00000135870	RC3H1	0.0027211232320673	0.671393616226823	0.121210985780958	0.903586770417299	0.98831787775971	Exon	Caudate
e792053	ENSG00000156030.13	ENSG00000156030	ELMSAN1	-0.0045833425813188	-0.0987471475347315	-0.121209949108589	0.903587590963067	0.98831787775971	Exon	Caudate
e857414	ENSG00000059145.18	ENSG00000059145	UNKL	0.0065857908054253	-1.9159440844656	0.121204603065945	0.903591822458474	0.98831787775971	Exon	Caudate
e894200	ENSG00000172824.14	ENSG00000172824	CES4A	0.0052475536781539	1.30363654304352	0.121204112529958	0.903592210727264	0.98831787775971	Exon	Caudate
e991165	ENSG00000067900.7	ENSG00000067900	ROCK1	-0.0042785668453238	0.389444380042403	-0.12120284949932	0.903593210440728	0.98831787775971	Exon	Caudate
e1158978	ENSG00000184634.15	ENSG00000184634	MED12	0.0039356506280741	-0.002021310841783	0.121197785622254	0.90359721860005	0.98831787775971	Exon	Caudate
e879410	ENSG00000103472.9	ENSG00000103472	RRN3P2	-0.0095532970370791	-3.09948047782029	-0.121197193675692	0.903597687137678	0.98831787775971	Exon	Caudate
e1135840	ENSG00000239900.12	ENSG00000239900	ADSL	-0.0039598330693619	-0.366669973029458	-0.121173987909845	0.903616054995336	0.98831787775971	Exon	Caudate
e484876	ENSG00000104723.20	ENSG00000104723	TUSC3	-0.0070933326821392	0.097717571938977	-0.121172570054968	0.903617177259332	0.98831787775971	Exon	Caudate
e853240	ENSG00000184277.12	ENSG00000184277	TM2D3	-0.0028898549140624	2.74306658075955	-0.121169740268186	0.903619417099737	0.98831787775971	Exon	Caudate
e592376	ENSG00000119912.15	ENSG00000119912	IDE	0.0040227692702087	-0.513932510391919	0.12116973710893	0.90361941960036	0.98831787775971	Exon	Caudate
e521470	ENSG00000178209.14	ENSG00000178209	PLEC	-0.0039779375176748	5.6557290584095	-0.12116965230229	0.903619486726751	0.98831787775971	Exon	Caudate
e386895	ENSG00000204227.4	ENSG00000204227	RING1	0.002960313804747	1.77599578227552	0.121168338978723	0.903620526252407	0.98831787775971	Exon	Caudate
e262535	ENSG00000171109.18	ENSG00000171109	MFN1	0.0037859927733325	0.0923137880188541	0.121167994977806	0.903620798537033	0.98831787775971	Exon	Caudate
e296822	ENSG00000163312.10	ENSG00000163312	HELQ	0.0066004023215312	-2.06668635186404	0.12116781347558	0.903620942200217	0.98831787775971	Exon	Caudate
e92014	ENSG00000133048.12	ENSG00000133048	CHI3L1	0.0165227033649922	-0.337868200869409	0.121160811693069	0.90362648427445	0.98831787775971	Exon	Caudate
e829455	ENSG00000157483.8	ENSG00000157483	MYO1E	-0.008068351995233	-0.245051064168109	-0.121159039160035	0.903627887276453	0.98831787775971	Exon	Caudate
e51704	ENSG00000117620.13	ENSG00000117620	SLC35A3	0.0043641246858524	-0.69425211696978	0.121140165994263	0.903642825854229	0.98831787775971	Exon	Caudate
e588087	ENSG00000185009.12	ENSG00000185009	AP3M1	0.007335138444657	-2.41980921453561	0.121138450455407	0.903644183747387	0.98831787775971	Exon	Caudate
e652370	ENSG00000184154.13	ENSG00000184154	LRTOMT	-0.005854429752808	-0.896297128829199	-0.121137215997868	0.903645160852476	0.98831787775971	Exon	Caudate
e750240	ENSG00000122033.14	ENSG00000122033	MTIF3	-0.0024225884646293	1.90973852395157	-0.121132531305129	0.903648868909347	0.98831787775971	Exon	Caudate
e64522	ENSG00000150337.13	ENSG00000150337	FCGR1A	-0.0182447356580624	-3.17097360981751	-0.121123959449247	0.90365565376301	0.98831787775971	Exon	Caudate
e858160	ENSG00000138834.12	ENSG00000138834	MAPK8IP3	0.0035359352101824	2.00414985903397	0.121120865349607	0.903658102827534	0.98831787775971	Exon	Caudate
e742482	ENSG00000139726.10	ENSG00000139726	DENR	-0.0043111790797094	-0.200939776000947	-0.12111503025428	0.903662721467646	0.98831787775971	Exon	Caudate
e742490	ENSG00000139726.10	ENSG00000139726	DENR	-0.0043111790797094	-0.200939776000947	-0.12111503025428	0.903662721467646	0.98831787775971	Exon	Caudate
e935847	ENSG00000167549.18	ENSG00000167549	CORO6	-0.0070993028009157	0.566100892071893	-0.121114642557735	0.903663028340351	0.98831787775971	Exon	Caudate
e682029	ENSG00000151079.7	ENSG00000151079	KCNA6	-0.0070464294573408	2.05730451564806	-0.121108872333338	0.903667595636752	0.98831787775971	Exon	Caudate
e222293	ENSG00000145020.15	ENSG00000145020	AMT	0.0058392334764916	-1.48220085158926	0.121106328062944	0.903669609500006	0.98831787775971	Exon	Caudate
e540918	ENSG00000196730.12	ENSG00000196730	DAPK1	0.0051479704517394	0.549353866956385	0.121103624821531	0.903671749194078	0.98831787775971	Exon	Caudate
e820264	ENSG00000166946.13	ENSG00000166946	CCNDBP1	-0.00352018689966	0.614598837733647	-0.121101173721576	0.903673689311473	0.98831787775971	Exon	Caudate
e949826	ENSG00000108861.8	ENSG00000108861	DUSP3	0.0043279996586155	-0.127439177131765	0.121093449976565	0.903679802885614	0.98831787775971	Exon	Caudate
e799200	ENSG00000066427.21	ENSG00000066427	ATXN3	0.0047569434636244	-0.694185035388425	0.121093087666452	0.903680089664996	0.98831787775971	Exon	Caudate
e187329	ENSG00000158552.12	ENSG00000158552	ZFAND2B	-0.0036750893161458	0.406823432130795	-0.121091876420069	0.903681048403134	0.98831787775971	Exon	Caudate
e1082577	ENSG00000089006.16	ENSG00000089006	SNX5	0.0039315716569211	0.722348000257937	0.121087369284983	0.903684615938079	0.98831787775971	Exon	Caudate
e396003	ENSG00000096093.15	ENSG00000096093	EFHC1	0.0047400713357252	-0.0743190502001616	0.121085366653722	0.903686201082453	0.98831787775971	Exon	Caudate
e978512	ENSG00000187775.16	ENSG00000187775	DNAH17	-0.0136683615271643	-1.5557118251047	-0.121069177363328	0.90369901541899	0.98831787775971	Exon	Caudate
e906354	ENSG00000103196.11	ENSG00000103196	CRISPLD2	-0.0098374570457986	0.424914584508993	-0.121068924693584	0.903699215415301	0.98831787775971	Exon	Caudate
e776594	ENSG00000129493.14	ENSG00000129493	HEATR5A	-0.004797087195216	-0.29663290790283	-0.121065531105184	0.903701901551369	0.98831787775971	Exon	Caudate
e197110	ENSG00000130294.14	ENSG00000130294	KIF1A	-0.0035603255207252	2.21409779729757	-0.121063982383436	0.903703127415588	0.98831787775971	Exon	Caudate
e37676	ENSG00000134744.13	ENSG00000134744	ZCCHC11	-0.0049136009362327	-0.383727683837193	-0.12106345186071	0.903703547341833	0.98831787775971	Exon	Caudate
e319061	ENSG00000145476.15	ENSG00000145476	CYP4V2	-0.0069472461393701	-1.58456649835008	-0.121063396634593	0.903703591055129	0.98831787775971	Exon	Caudate
e339121	ENSG00000186468.12	ENSG00000186468	RPS23	-0.0050701645101052	2.94487725200234	-0.121061338381672	0.903705220230508	0.98831787775971	Exon	Caudate
e309315	ENSG00000109452.12	ENSG00000109452	INPP4B	0.004408377346952	-0.247769644888441	0.121060893129036	0.903705572662775	0.98831787775971	Exon	Caudate
e651870	ENSG00000137522.17	ENSG00000137522	RNF121	0.0099939486677325	-3.62794326971451	0.121057791577685	0.903708027644329	0.98831787775971	Exon	Caudate
e651878	ENSG00000137522.17	ENSG00000137522	RNF121	0.0099939486677325	-3.62794326971451	0.121057791577685	0.903708027644329	0.98831787775971	Exon	Caudate
e161546	ENSG00000136536.14	ENSG00000136536	MARCH7	0.0032000135148129	1.95343306882327	0.121057406141433	0.90370833273007	0.98831787775971	Exon	Caudate
e420648	ENSG00000175048.16	ENSG00000175048	ZDHHC14	0.0055711915350783	-1.24438743797747	0.121055502151597	0.903709839802188	0.98831787775971	Exon	Caudate
e851396	ENSG00000140563.14	ENSG00000140563	MCTP2	0.0139216679194851	-3.82441807292942	0.121054764274218	0.903710423857092	0.98831787775971	Exon	Caudate
e497820	ENSG00000253729.7	ENSG00000253729	PRKDC	-0.0024730202858031	1.72617331334697	-0.121054464780765	0.903710660916306	0.98831787775971	Exon	Caudate
e1086191	ENSG00000149600.11	ENSG00000149600	COMMD7	0.004470326671187	-0.80619428415657	0.121050959097942	0.90371343578366	0.98831787775971	Exon	Caudate
e114403	ENSG00000084676.15	ENSG00000084676	NCOA1	0.0027177880386578	4.09295411227717	0.12104617165329	0.903717225211064	0.98831787775971	Exon	Caudate
e153718	ENSG00000136002.17	ENSG00000136002	ARHGEF4	0.0045728784320678	1.31635066207529	0.121038781635371	0.903723074669207	0.98831787775971	Exon	Caudate
e816717	ENSG00000137824.15	ENSG00000137824	RMDN3	-0.0039826625531295	-0.346232233500297	-0.121037781127092	0.903723866606973	0.98831787775971	Exon	Caudate
e839353	ENSG00000179361.17	ENSG00000179361	ARID3B	-0.0090989261979766	-3.16913609767356	-0.121035506916521	0.903725666725607	0.98831787775971	Exon	Caudate
e55936	ENSG00000156171.14	ENSG00000156171	DRAM2	0.004773305567838	-0.582591242415529	0.121032490177272	0.903728054582892	0.98831787775971	Exon	Caudate
e1155879	ENSG00000086758.15	ENSG00000086758	HUWE1	-0.0027441011113851	1.81258530947138	-0.121032307809077	0.903728198933885	0.98831787775971	Exon	Caudate
e113322	ENSG00000118965.14	ENSG00000118965	WDR35	-0.0042754271060317	-0.63325956186878	-0.121031452050738	0.903728876297469	0.98831787775971	Exon	Caudate
e420839	ENSG00000122335.13	ENSG00000122335	SERAC1	-0.0063694045274043	-2.19170692925933	-0.121031257729045	0.903729030110106	0.98831787775971	Exon	Caudate
e352812	ENSG00000094880.10	ENSG00000094880	CDC23	0.0036140064324204	-0.579948181146237	0.121027406377325	0.903732078594813	0.98831787775971	Exon	Caudate
e1006374	ENSG00000099821.13	ENSG00000099821	POLRMT	-0.0048183458906964	-0.821135058030353	-0.121025446117877	0.90373363021188	0.98831787775971	Exon	Caudate
e923148	ENSG00000166579.15	ENSG00000166579	NDEL1	-0.0082395357800875	-2.42911145027832	-0.121024601707584	0.903734298593632	0.98831787775971	Exon	Caudate
e585350	ENSG00000166224.16	ENSG00000166224	SGPL1	0.0036816255661038	0.606280919270733	0.121021455932399	0.903736788590802	0.98831787775971	Exon	Caudate
e122557	ENSG00000152154.10	ENSG00000152154	TMEM178A	-0.005948771354541	-1.04920104958529	-0.121019487139292	0.903738346963697	0.98831787775971	Exon	Caudate
e830685	ENSG00000129003.15	ENSG00000129003	VPS13C	-0.003712734346073	0.748828654871335	-0.121018292704315	0.903739292403542	0.98831787775971	Exon	Caudate
e382418	ENSG00000204463.12	ENSG00000204463	BAG6	0.0032578793171939	0.947523683712102	0.121015315699144	0.903741648814796	0.98831787775971	Exon	Caudate
e657310	ENSG00000048649.13	ENSG00000048649	RSF1	-0.0031510803480762	0.251029031098355	-0.121009740335137	0.903746061926815	0.98831787775971	Exon	Caudate
e699376	ENSG00000079337.15	ENSG00000079337	RAPGEF3	-0.0066143128394138	-0.636750694005533	-0.121001700504725	0.903752425762699	0.98831787775971	Exon	Caudate
e770917	ENSG00000100813.14	ENSG00000100813	ACIN1	-0.0033221749335264	0.642205745539669	-0.120999625095367	0.903754068530266	0.98831787775971	Exon	Caudate
e701426	ENSG00000174243.9	ENSG00000174243	DDX23	0.003108734076437	0.230934353201389	0.120997834882923	0.90375548555367	0.98831787775971	Exon	Caudate
e882589	ENSG00000260083.1	ENSG00000260083	MIR762HG	0.0121223004158432	-3.80567730018185	0.120993695910335	0.903758761714078	0.98831787775971	Exon	Caudate
e33406	ENSG00000132781.17	ENSG00000132781	MUTYH	-0.004548663865518	-1.14818703434531	-0.120992508400856	0.903759701675074	0.98831787775971	Exon	Caudate
e768602	ENSG00000092199.17	ENSG00000092199	HNRNPC	0.0025322826902305	3.31432929077171	0.120980872535603	0.9037689119325	0.98831787775971	Exon	Caudate
e633376	ENSG00000134802.17	ENSG00000134802	SLC43A3	-0.0075630757493683	-1.96879776694782	-0.120980062472806	0.903769553130414	0.98831787775971	Exon	Caudate
e503674	ENSG00000104369.4	ENSG00000104369	JPH1	0.0064109442344404	0.564953048047901	0.120976552544253	0.903772331383487	0.98831787775971	Exon	Caudate
e493451	ENSG00000147471.11	ENSG00000147471	PROSC	-0.0064962492286189	-1.43943567208501	-0.120965260944373	0.903781269158074	0.98831787775971	Exon	Caudate
e532018	ENSG00000165280.15	ENSG00000165280	VCP	-0.0024117968978119	1.8300888027278	-0.120963691193428	0.903782511682711	0.98831787775971	Exon	Caudate
e498650	ENSG00000023287.12	ENSG00000023287	RB1CC1	-0.0031239533824056	1.44944729103233	-0.120962510216072	0.903783446476673	0.98831787775971	Exon	Caudate
e1025063	ENSG00000269755.1	ENSG00000269755		0.0048071974878873	-1.50738821590204	0.120958937077065	0.903786274769456	0.98831787775971	Exon	Caudate
e921698	ENSG00000132510.10	ENSG00000132510	KDM6B	-0.0076450303502576	-2.43852228052678	-0.120955258039483	0.903789186886784	0.98831787775971	Exon	Caudate
e591763	ENSG00000152778.8	ENSG00000152778	IFIT5	0.003048543690724	3.49178857643641	0.120951312008666	0.903792310342246	0.98831787775971	Exon	Caudate
e696940	ENSG00000188906.14	ENSG00000188906	LRRK2	-0.0047307541760353	-0.334378682921174	-0.120950393086553	0.903793037709384	0.98831787775971	Exon	Caudate
e283770	ENSG00000109680.10	ENSG00000109680	TBC1D19	0.0044170923801275	-1.00948083194237	0.120945858082722	0.903796627364915	0.98831787775971	Exon	Caudate
e548545	ENSG00000138835.22	ENSG00000138835	RGS3	-0.0095418815161901	-3.20761504583554	-0.120942786008764	0.903799059048057	0.98831787775971	Exon	Caudate
e1124771	ENSG00000100077.14	ENSG00000100077	GRK3	0.0051171394508339	-0.903425263307984	0.120937016190522	0.903803626118206	0.98831787775971	Exon	Caudate
e392614	ENSG00000124702.17	ENSG00000124702	KLHDC3	0.0067679945697716	1.0433328746241	0.120924958524929	0.903813170312113	0.98831787775971	Exon	Caudate
e1160891	ENSG00000085224.21	ENSG00000085224	ATRX	0.0038071733247104	0.346541788575304	0.120922445869107	0.903815159195896	0.98831787775971	Exon	Caudate
e750614	ENSG00000139508.14	ENSG00000139508	SLC46A3	-0.0068421016784718	-2.26759302807355	-0.120922165878995	0.903815380821112	0.98831787775971	Exon	Caudate
e1037374	ENSG00000105726.16	ENSG00000105726	ATP13A1	0.0046023702019465	-1.10187671392877	0.120920023919198	0.90381707628231	0.98831787775971	Exon	Caudate
e447899	ENSG00000127952.16	ENSG00000127952	STYXL1	0.0055882782442601	-1.34698103178209	0.120919510167983	0.903817482940452	0.98831787775971	Exon	Caudate
e997226	ENSG00000152234.15	ENSG00000152234	ATP5A1	0.0035123281225107	3.20696626606343	0.120915481430076	0.90382067187602	0.98831787775971	Exon	Caudate
e515102	ENSG00000170873.18	ENSG00000170873	MTSS1	-0.0045806786794706	-0.368545415856579	-0.120908355558725	0.903826312342213	0.98831787775971	Exon	Caudate
e66223	ENSG00000143458.11	ENSG00000143458	GABPB2	-0.0038937227118411	-0.0468775347747478	-0.120899749076896	0.903833124788537	0.98831787775971	Exon	Caudate
e698776	ENSG00000139218.17	ENSG00000139218	SCAF11	-0.0043184628715298	-0.565619511885777	-0.120898642663467	0.903834000568755	0.98831787775971	Exon	Caudate
e343896	ENSG00000198961.9	ENSG00000198961	PJA2	0.0072508909683731	-1.01022204931815	0.120895528605634	0.903836465498116	0.98831787775971	Exon	Caudate
e1031160	ENSG00000105058.11	ENSG00000105058	FAM32A	-0.0025047996492385	3.22101751825421	-0.120895148434369	0.903836766422364	0.98831787775971	Exon	Caudate
e1020078	ENSG00000171466.9	ENSG00000171466	ZNF562	0.0040133856237065	0.806987743547405	0.120893636342659	0.903837963317434	0.98831787775971	Exon	Caudate
e1022460	ENSG00000079805.16	ENSG00000079805	DNM2	0.0046648577891422	1.37359894369043	0.120888558418808	0.903841982745892	0.98831787775971	Exon	Caudate
e405331	ENSG00000112237.12	ENSG00000112237	CCNC	0.0040608287536671	0.144653478711801	0.120880889638427	0.90384805297042	0.98831787775971	Exon	Caudate
e208146	ENSG00000170142.11	ENSG00000170142	UBE2E1	-0.003688929753344	1.90808500427703	-0.120873881176579	0.903853600524626	0.98831787775971	Exon	Caudate
e410509	ENSG00000146373.16	ENSG00000146373	RNF217	-0.0042081654859414	0.140487258654763	-0.12086836458413	0.903857967191596	0.98831787775971	Exon	Caudate
e644255	ENSG00000168056.15	ENSG00000168056	LTBP3	0.0049322244674531	-0.535674617569598	0.120863727968066	0.903861637314206	0.98831787775971	Exon	Caudate
e391759	ENSG00000137218.10	ENSG00000137218	FRS3	-0.0047508337208699	-0.996713054454508	-0.120853015590331	0.90387011672586	0.98831787775971	Exon	Caudate
e321335	ENSG00000145545.11	ENSG00000145545	SRD5A1	0.0050956865124523	-0.837166747794339	0.120852925680289	0.903870187894444	0.98831787775971	Exon	Caudate
e460580	ENSG00000005075.15	ENSG00000005075	POLR2J	-0.0041731521292255	0.663678972125561	-0.120852906126816	0.903870203372058	0.98831787775971	Exon	Caudate
e628898	ENSG00000135365.15	ENSG00000135365	PHF21A	-0.0066723952723263	-1.99943900412634	-0.120845228223231	0.903876280844319	0.98831787775971	Exon	Caudate
e337180	ENSG00000164252.12	ENSG00000164252	AGGF1	0.0025405998846179	2.67739458911529	0.120844737004626	0.90387666967037	0.98831787775971	Exon	Caudate
e832348	ENSG00000103671.9	ENSG00000103671	TRIP4	-0.0045020977791332	-1.02946439728742	-0.120844165107236	0.903877122358063	0.98831787775971	Exon	Caudate
e109377	ENSG00000032389.12	ENSG00000032389	TSSC1	-0.0108888319652363	-3.29321722142336	-0.12084266484785	0.903878309894601	0.98831787775971	Exon	Caudate
e651228	ENSG00000085733.15	ENSG00000085733	CTTN	0.0084666305963377	-2.43857520065289	0.12084200839725	0.903878829510864	0.98831787775971	Exon	Caudate
e564307	ENSG00000177239.14	ENSG00000177239	MAN1B1	-0.0042384315165012	-0.812367219870694	-0.12084136614966	0.903879337884714	0.98831787775971	Exon	Caudate
e312046	ENSG00000109654.14	ENSG00000109654	TRIM2	0.008442434226948	0.87669697904328	0.120838644858026	0.903881491935282	0.98831787775971	Exon	Caudate
e212129	ENSG00000144668.11	ENSG00000144668	ITGA9	0.0074075235239484	-2.50246500776574	0.120836156183017	0.903883461857741	0.98831787775971	Exon	Caudate
e379891	ENSG00000231074.8	ENSG00000231074	HCG18	-0.009791510944281	-2.52927228284899	-0.120834695797534	0.903884617833045	0.98831787775971	Exon	Caudate
e13340	ENSG00000127481.14	ENSG00000127481	UBR4	-0.0031627029331045	0.313120727441625	-0.120832527656287	0.903886334036279	0.98831787775971	Exon	Caudate
e501903	ENSG00000104218.14	ENSG00000104218	CSPP1	0.0041342407289041	-0.489623239185314	0.120830944651168	0.903887587072318	0.98831787775971	Exon	Caudate
e953086	ENSG00000120088.14	ENSG00000120088	CRHR1	0.0111545455478471	-3.34254954129677	0.120827798638972	0.903890077315554	0.98831787775971	Exon	Caudate
e521438	ENSG00000178209.14	ENSG00000178209	PLEC	-0.0039663990380911	5.65575448115441	-0.120825518447625	0.903891882214135	0.98831787775971	Exon	Caudate
e834149	ENSG00000174442.11	ENSG00000174442	ZWILCH	0.0053476609867466	-0.458812999672691	0.120823389094789	0.903893567716074	0.98831787775971	Exon	Caudate
e278302	ENSG00000251669.5	ENSG00000251669	FAM86EP	-0.0110950932783807	-3.73556846554047	-0.120817876391155	0.903897931331539	0.98831787775971	Exon	Caudate
e829182	ENSG00000157450.15	ENSG00000157450	RNF111	-0.0042793930911003	-0.585490015616054	-0.120813288085363	0.903901563236262	0.98831787775971	Exon	Caudate
e1116050	ENSG00000160294.10	ENSG00000160294	MCM3AP	-0.0033050120647573	0.0266867491808791	-0.120812375656879	0.903902285475488	0.98831787775971	Exon	Caudate
e1147129	ENSG00000184368.15	ENSG00000184368	MAP7D2	-0.0125647402448159	-3.54999914832585	-0.120806965834606	0.903906567660246	0.98831787775971	Exon	Caudate
e548419	ENSG00000119411.10	ENSG00000119411	BSPRY	0.0072558684712236	3.05940120567132	0.120805341103269	0.903907853728878	0.98831787775971	Exon	Caudate
e82120	ENSG00000075945.12	ENSG00000075945	KIFAP3	0.0037905938800271	0.446304927044155	0.120795689062138	0.903915493881764	0.98831787775971	Exon	Caudate
e478386	ENSG00000164896.19	ENSG00000164896	FASTK	0.0055219302642451	-1.39194981860674	0.120793286395667	0.903917395733643	0.98831787775971	Exon	Caudate
e335333	ENSG00000083312.17	ENSG00000083312	TNPO1	-0.0034474346195321	0.858755428184002	-0.120790744956414	0.903919407432948	0.98831787775971	Exon	Caudate
e573324	ENSG00000095777.14	ENSG00000095777	MYO3A	0.0108400799642953	-3.58627525856696	0.120790231052325	0.903919814218469	0.98831787775971	Exon	Caudate
e981505	ENSG00000157637.12	ENSG00000157637	SLC38A10	-0.0077204800241236	-2.83285036835425	-0.120787715172559	0.903921805686662	0.98831787775971	Exon	Caudate
e676815	ENSG00000084234.16	ENSG00000084234	APLP2	-0.002937605552697	3.29496853584785	-0.12078665257255	0.903922646797835	0.98831787775971	Exon	Caudate
e239701	ENSG00000240891.7	ENSG00000240891	PLCXD2	-0.0063352434471533	2.02904752621289	-0.120786470016044	0.90392279130219	0.98831787775971	Exon	Caudate
e248194	ENSG00000004399.12	ENSG00000004399	PLXND1	0.0063149731310158	-0.994352633035168	0.120781977756766	0.903926347194143	0.98831787775971	Exon	Caudate
e266372	ENSG00000114867.20	ENSG00000114867	EIF4G1	-0.0025231206488153	2.03829463057103	-0.120772432087166	0.903933903169094	0.98831787775971	Exon	Caudate
e619014	ENSG00000198730.7	ENSG00000198730	CTR9	-0.0030474085052884	0.356217107026646	-0.120770500952427	0.903935431780125	0.98831787775971	Exon	Caudate
e861313	ENSG00000167978.16	ENSG00000167978	SRRM2	0.0034901941667678	1.46049918813528	0.120770471377468	0.903935455190513	0.98831787775971	Exon	Caudate
e445637	ENSG00000049540.16	ENSG00000049540	ELN	-0.0138526685733585	-3.69378822161868	-0.120767232448978	0.903938019000944	0.98831787775971	Exon	Caudate
e1139224	ENSG00000100364.18	ENSG00000100364	KIAA0930	0.0070994767458729	-2.16226527900521	0.120766997946448	0.903938204624109	0.98831787775971	Exon	Caudate
e967562	ENSG00000108854.15	ENSG00000108854	SMURF2	0.006100802088723	-2.21411756784322	0.120765587261056	0.903939321268411	0.98831787775971	Exon	Caudate
e1019669	ENSG00000270011.6	ENSG00000270011	ZNF559-ZNF177	-0.007103509228638	-2.41203890348154	-0.120765509543776	0.903939382786427	0.98831787775971	Exon	Caudate
e633670	ENSG00000172409.5	ENSG00000172409	CLP1	0.0049055445222718	-1.06243047039229	0.12076458240568	0.903940116673397	0.98831787775971	Exon	Caudate
e160408	ENSG00000162989.4	ENSG00000162989	KCNJ3	-0.0095498868207	-2.35463939726991	-0.12076205042092	0.903942120895876	0.98831787775971	Exon	Caudate
e915965	ENSG00000141503.15	ENSG00000141503	MINK1	0.0031444435784191	1.38916471748594	0.12075378821012	0.903948660950814	0.98831787775971	Exon	Caudate
e708477	ENSG00000139546.10	ENSG00000139546	TARBP2	0.0049740319516702	-1.50628563802304	0.120753328698581	0.903949024683037	0.98831787775971	Exon	Caudate
e708693	ENSG00000135390.17	ENSG00000135390	ATP5G2	0.0027610684354569	2.9061061092159	0.120749763620517	0.903951846666759	0.98831787775971	Exon	Caudate
e175392	ENSG00000138378.17	ENSG00000138378	STAT4	-0.0110511846929217	-3.09729064531847	-0.120749207183736	0.903952287121611	0.98831787775971	Exon	Caudate
e86107	ENSG00000272880.1	ENSG00000272880		-0.0103089064044612	-2.13108882153924	-0.120747705637638	0.90395347569032	0.98831787775971	Exon	Caudate
e1083764	ENSG00000088970.15	ENSG00000088970	KIZ	-0.011129181811578	-3.68892442298956	-0.120743232379031	0.90395701655872	0.98831787775971	Exon	Caudate
e761513	ENSG00000065150.18	ENSG00000065150	IPO5	-0.0020726728930305	2.89228129055012	-0.120742415198106	0.90395766340955	0.98831787775971	Exon	Caudate
e163087	ENSG00000082438.15	ENSG00000082438	COBLL1	0.0113024614257027	-3.5526829723349	0.120738704115904	0.903960600968646	0.98831787775971	Exon	Caudate
e377009	ENSG00000111802.13	ENSG00000111802	TDP2	0.003639048075115	0.621150103733311	0.120736049538757	0.903962702237177	0.98831787775971	Exon	Caudate
e279127	ENSG00000013288.8	ENSG00000013288	MAN2B2	-0.0054630112864824	0.544543094773422	-0.12072677027961	0.903970047372858	0.98831787775971	Exon	Caudate
e832803	ENSG00000246922.8	ENSG00000246922	UBAP1L	0.0043430765216809	3.13667318091153	0.120724674155221	0.903971706592458	0.98831787775971	Exon	Caudate
e1054015	ENSG00000105429.12	ENSG00000105429	MEGF8	-0.0048632225550128	0.58363824526135	-0.120721591334146	0.903974146847806	0.98831787775971	Exon	Caudate
e264006	ENSG00000058063.15	ENSG00000058063	ATP11B	0.0066326436244903	-2.13441531708422	0.120719069707082	0.903976142881915	0.98831787775971	Exon	Caudate
e583527	ENSG00000096746.17	ENSG00000096746	HNRNPH3	0.0071456967452764	-0.115803860832893	0.120717488190041	0.903977394757256	0.98831787775971	Exon	Caudate
e50670	ENSG00000224081.8	ENSG00000224081	LINC01057	-0.0106632948878178	-2.86819182852017	-0.120717421091747	0.903977447869999	0.98831787775971	Exon	Caudate
e878120	ENSG00000176476.8	ENSG00000176476	SGF29	0.0050825074452672	-1.18875652068465	0.120713004081542	0.903980944227019	0.98831787775971	Exon	Caudate
e898884	ENSG00000132604.10	ENSG00000132604	TERF2	0.0031731572110937	0.114904879161745	0.120712982772955	0.903980961094186	0.98831787775971	Exon	Caudate
e898510	ENSG00000103047.7	ENSG00000103047	TANGO6	0.0037109373693511	-0.464439677657167	0.120707908028665	0.903984978093749	0.98831787775971	Exon	Caudate
e227589	ENSG00000168268.10	ENSG00000168268	NT5DC2	-0.0074627285159038	-2.0820811760567	-0.120706072614999	0.903986430947046	0.98831787775971	Exon	Caudate
e120107	ENSG00000049323.15	ENSG00000049323	LTBP1	0.0071858322243785	-0.52681830826514	0.120704100230777	0.903987992222106	0.98831787775971	Exon	Caudate
e1153687	ENSG00000068323.16	ENSG00000068323	TFE3	-0.0052438542807839	-0.942838106674152	-0.120702384538903	0.903989350308173	0.98831787775971	Exon	Caudate
e1020689	ENSG00000130811.11	ENSG00000130811	EIF3G	-0.0023902123975684	1.94383926560949	-0.120696658016169	0.903993883239966	0.98831787775971	Exon	Caudate
e438137	ENSG00000122678.15	ENSG00000122678	POLM	0.0098383302809688	-2.89679204529859	0.120694971565946	0.90399521818049	0.98831787775971	Exon	Caudate
e283511	ENSG00000250317.8	ENSG00000250317	SMIM20	0.0043199745487399	1.60363665175106	0.120688662644396	0.904000212125167	0.98831787775971	Exon	Caudate
e620958	ENSG00000166689.15	ENSG00000166689	PLEKHA7	-0.0045954483086504	-0.324479731961807	-0.120687950039212	0.904000776201348	0.98831787775971	Exon	Caudate
e45658	ENSG00000036549.12	ENSG00000036549	ZZZ3	0.0038749745387607	-0.177768618357474	0.120686155118735	0.904002197004993	0.98831787775971	Exon	Caudate
e671825	ENSG00000172273.12	ENSG00000172273	HINFP	-0.0037951273061975	-0.239747668233382	-0.12068573414204	0.904002530237195	0.98831787775971	Exon	Caudate
e233234	ENSG00000163638.13	ENSG00000163638	ADAMTS9	-0.0145979750889677	-2.23047706295196	-0.120680107473121	0.904006984136854	0.988319761498148	Exon	Caudate
e496729	ENSG00000104365.13	ENSG00000104365	IKBKB	-0.0042636590096781	-0.867807755407956	-0.120671289428047	0.90401396423873	0.988323089480267	Exon	Caudate
e326327	ENSG00000197603.13	ENSG00000197603	C5orf42	-0.0036024248842899	-0.0877931792109262	-0.12066936196361	0.904015489963168	0.988323089480267	Exon	Caudate
e26668	ENSG00000134697.12	ENSG00000134697	GNL2	-0.003857817918747	-0.400948236826674	-0.120659948080841	0.904022941722374	0.988327272135545	Exon	Caudate
e902884	ENSG00000168404.12	ENSG00000168404	MLKL	-0.0128600281738547	-2.24436613554156	-0.120650205993769	0.904030653287614	0.988327272135545	Exon	Caudate
e124360	ENSG00000278957.1	ENSG00000278957		0.0143220308257768	-3.80518527753802	0.120645756510195	0.904034175378113	0.988327272135545	Exon	Caudate
e113517	ENSG00000055917.15	ENSG00000055917	PUM2	0.0060236247373612	-1.97977383239818	0.120642234283236	0.904036963478772	0.988327272135545	Exon	Caudate
e1021549	ENSG00000105401.7	ENSG00000105401	CDC37	0.0035007088208688	1.29196378659826	0.120616891800265	0.904057023945529	0.988327272135545	Exon	Caudate
e598292	ENSG00000107862.4	ENSG00000107862	GBF1	0.0033575002679937	0.535876499364957	0.12061660847043	0.904057248222588	0.988327272135545	Exon	Caudate
e1024490	ENSG00000130165.10	ENSG00000130165	ELOF1	0.0105895761765473	-3.447661220297	0.120610155822456	0.90406235598506	0.988327272135545	Exon	Caudate
e863291	ENSG00000126602.10	ENSG00000126602	TRAP1	-0.003295725993529	0.595533566541814	-0.120609309754343	0.904063025712725	0.988327272135545	Exon	Caudate
e742826	ENSG00000150967.17	ENSG00000150967	ABCB9	-0.0073039472353405	-1.47861284151668	-0.120609309036497	0.904063026280955	0.988327272135545	Exon	Caudate
e542823	ENSG00000165233.17	ENSG00000165233	CARD19	-0.0053796085058797	-0.3754160335396	-0.12060725410367	0.904064652917848	0.988327272135545	Exon	Caudate
e666318	ENSG00000255292.6	ENSG00000255292		0.007215286764511	-0.618229816021099	0.120605857171205	0.904065758697233	0.988327272135545	Exon	Caudate
e651665	ENSG00000172890.11	ENSG00000172890	NADSYN1	0.0046047369108544	-0.200799117790858	0.120605793751462	0.904065808898837	0.988327272135545	Exon	Caudate
e267914	ENSG00000244405.7	ENSG00000244405	ETV5	-0.0111379155955609	-3.1556434683693	-0.120603432894329	0.904067677699103	0.988327272135545	Exon	Caudate
e797027	ENSG00000165521.15	ENSG00000165521	EML5	-0.0045994149619912	0.481029601427728	-0.120601740659806	0.904069017233401	0.988327272135545	Exon	Caudate
e831832	ENSG00000035664.11	ENSG00000035664	DAPK2	0.012620700142989	-3.13685566166526	0.120600670062477	0.904069864693998	0.988327272135545	Exon	Caudate
e1126295	ENSG00000100209.9	ENSG00000100209	HSCB	0.0049629210883883	-1.50500104889847	0.120597249161527	0.904072572602447	0.988327272135545	Exon	Caudate
e42435	ENSG00000185483.11	ENSG00000185483	ROR1	0.0083199358834446	-2.51103596224489	0.120596097764122	0.904073484023055	0.988327272135545	Exon	Caudate
e1028580	ENSG00000072071.16	ENSG00000072071	ADGRL1	0.004873574383566	1.72342297481427	0.120592742216577	0.904076140200671	0.988327272135545	Exon	Caudate
e1060266	ENSG00000105402.7	ENSG00000105402	NAPA	-0.0033334998036358	1.42244893180558	-0.120591925756788	0.904076786492442	0.988327272135545	Exon	Caudate
e823364	ENSG00000171763.17	ENSG00000171763	SPATA5L1	-0.0081231626335977	-3.001476328645	-0.120587374041361	0.904080389532317	0.988327272135545	Exon	Caudate
e707968	ENSG00000094914.12	ENSG00000094914	AAAS	-0.0047756144731898	-1.10548499105977	-0.120585762598385	0.904081665116337	0.988327272135545	Exon	Caudate
e1035034	ENSG00000175489.9	ENSG00000175489	LRRC25	0.0134949179145591	-3.13915926851137	0.120580704883794	0.904085668697356	0.988327272135545	Exon	Caudate
e887280	ENSG00000103479.15	ENSG00000103479	RBL2	0.0027190573622957	1.13314499101871	0.120580029996231	0.904086202924411	0.988327272135545	Exon	Caudate
e540986	ENSG00000196730.12	ENSG00000196730	DAPK1	0.0048889791394035	3.90384665073904	0.120576723316638	0.904088820424309	0.988327272135545	Exon	Caudate
e890987	ENSG00000140854.12	ENSG00000140854	KATNB1	-0.004548726021517	0.737040928329513	-0.120575184773282	0.904090038304102	0.988327272135545	Exon	Caudate
e776670	ENSG00000151413.16	ENSG00000151413	NUBPL	-0.0057569127927206	-1.86943630382485	-0.120562223838371	0.90410029792694	0.988327272135545	Exon	Caudate
e208769	ENSG00000179796.11	ENSG00000179796	LRRC3B	0.008732918297795	-2.08320071879771	0.120558663331856	0.904103116357144	0.988327272135545	Exon	Caudate
e894639	ENSG00000140939.14	ENSG00000140939	NOL3	0.0055337982826469	-0.613683684160046	0.120554300598843	0.904106569816458	0.988327272135545	Exon	Caudate
e175139	ENSG00000115415.18	ENSG00000115415	STAT1	-0.0055848146083258	0.408180135184164	-0.120550441918345	0.904109624278577	0.988327272135545	Exon	Caudate
e223588	ENSG00000004534.14	ENSG00000004534	RBM6	0.0024332487021867	3.20711536867127	0.120549610558544	0.904110282368238	0.988327272135545	Exon	Caudate
e175136	ENSG00000115415.18	ENSG00000115415	STAT1	-0.0056713764225426	0.547799595679147	-0.12054944442265	0.904110413878471	0.988327272135545	Exon	Caudate
e401552	ENSG00000118418.14	ENSG00000118418	HMGN3	-0.002862915423149	2.0219078298842	-0.120548108352475	0.904111471488064	0.988327272135545	Exon	Caudate
e134879	ENSG00000124356.15	ENSG00000124356	STAMBP	-0.0116513814051991	-3.65104717022845	-0.120546205355353	0.904112977867326	0.988327272135545	Exon	Caudate
e1092492	ENSG00000185513.14	ENSG00000185513	L3MBTL1	-0.005305358551861	-1.31630775001849	-0.120543903653159	0.904114799855019	0.988327272135545	Exon	Caudate
e898494	ENSG00000039068.18	ENSG00000039068	CDH1	-0.0104070926509835	-2.54682248758868	-0.120543781079641	0.904114896882113	0.988327272135545	Exon	Caudate
e185002	ENSG00000079308.16	ENSG00000079308	TNS1	-0.0117306078744044	-3.60429490005065	-0.120530473527801	0.904125430920342	0.988331633982639	Exon	Caudate
e683322	ENSG00000111641.11	ENSG00000111641	NOP2	0.0048427159139108	-0.434883806882498	0.120530154356754	0.904125683571079	0.988331633982639	Exon	Caudate
e333491	ENSG00000134057.14	ENSG00000134057	CCNB1	0.00744233990531	-2.19323775713941	0.120526171674906	0.904128836199661	0.988331633982639	Exon	Caudate
e1115058	ENSG00000197381.15	ENSG00000197381	ADARB1	0.0067037199027158	-1.56755953644974	0.120524940640793	0.904129810667293	0.988331633982639	Exon	Caudate
e977412	ENSG00000129657.14	ENSG00000129657	SEC14L1	0.0043710970243856	2.20345623744522	0.120508605714243	0.90414274115714	0.988337397254154	Exon	Caudate
e738483	ENSG00000176871.8	ENSG00000176871	WSB2	0.0070293866728973	-1.80239029811689	0.120508172972129	0.904143083709839	0.988337397254154	Exon	Caudate
e233596	ENSG00000144741.17	ENSG00000144741	SLC25A26	0.005417609126324	-0.758361827851555	0.120507930461696	0.904143275677766	0.988337397254154	Exon	Caudate
e874451	ENSG00000103319.11	ENSG00000103319	EEF2K	0.0050950728344733	-0.701785415575749	0.120497045256892	0.904151892262156	0.988343643345184	Exon	Caudate
e859973	ENSG00000167971.15	ENSG00000167971	CASKIN1	0.0064528498537386	0.929929679819369	0.120485365497515	0.904161137818056	0.988343643345184	Exon	Caudate
e831796	ENSG00000035664.11	ENSG00000035664	DAPK2	0.0141087414502247	-3.16949714212537	0.120480977414776	0.904164611374515	0.988343643345184	Exon	Caudate
e30285	ENSG00000117385.15	ENSG00000117385	P3H1	0.0055216619476133	-1.83076002690729	0.120479510404586	0.90416577264353	0.988343643345184	Exon	Caudate
e546371	ENSG00000106701.11	ENSG00000106701	FSD1L	0.0038715677620649	0.230397530671214	0.120477996896668	0.904166970719848	0.988343643345184	Exon	Caudate
e671362	ENSG00000149428.18	ENSG00000149428	HYOU1	-0.0036725631395242	1.80368137413734	-0.120476940666556	0.904167806820185	0.988343643345184	Exon	Caudate
e1163815	ENSG00000229954.1	ENSG00000229954	MTND2P2	0.0128240899040675	-3.96490224752546	0.120475810284199	0.904168701618755	0.988343643345184	Exon	Caudate
e1016111	ENSG00000125730.16	ENSG00000125730	C3	0.0109408282155384	0.363856528703909	0.120471383678285	0.904172205673775	0.988343643345184	Exon	Caudate
e7095	ENSG00000171735.18	ENSG00000171735	CAMTA1	0.0053152827661119	-1.58316215738984	0.120469662585992	0.904173568072967	0.988343643345184	Exon	Caudate
e522054	ENSG00000197858.10	ENSG00000197858	GPAA1	0.0033651158033929	1.04432562211055	0.120463006433356	0.904178837018513	0.988344246783108	Exon	Caudate
e272585	ENSG00000272741.1	ENSG00000272741		0.0050060692854681	-0.448812979131074	0.120462065327483	0.90417958198909	0.988344246783108	Exon	Caudate
e1165780	ENSG00000077264.14	ENSG00000077264	PAK3	-0.0050908885598617	0.40797456775478	-0.120449124257101	0.904189826027547	0.988350703653601	Exon	Caudate
e1176645	ENSG00000102125.15	ENSG00000102125	TAZ	-0.0047644295104819	-1.22555775732552	-0.120440371903201	0.904196754323641	0.988350703653601	Exon	Caudate
e144278	ENSG00000158411.10	ENSG00000158411	MITD1	0.0045385573726027	-0.780806682045917	0.120438092305691	0.904198558836715	0.988350703653601	Exon	Caudate
e753489	ENSG00000120685.19	ENSG00000120685	PROSER1	-0.0054350850857411	-1.88888755929624	-0.120433693749075	0.904202040704056	0.988350703653601	Exon	Caudate
e808806	ENSG00000170113.15	ENSG00000170113	NIPA1	-0.0063877317860259	-0.984506153070032	-0.120428524077644	0.904206132982977	0.988350703653601	Exon	Caudate
e999448	ENSG00000141646.13	ENSG00000141646	SMAD4	-0.0030218125513303	0.66097045725996	-0.120426525464571	0.904207715073018	0.988350703653601	Exon	Caudate
e231992	ENSG00000168306.12	ENSG00000168306	ACOX2	-0.0096060739546405	-3.01909257016303	-0.1204254241776	0.904208586845298	0.988350703653601	Exon	Caudate
e560307	ENSG00000148303.16	ENSG00000148303	RPL7A	-0.010391363177616	-1.88367794260829	-0.120422869870114	0.904210608820506	0.988350703653601	Exon	Caudate
e746230	ENSG00000177192.13	ENSG00000177192	PUS1	0.0048875797193821	-1.05781147211461	0.12042139357696	0.904211777446014	0.988350703653601	Exon	Caudate
e781934	ENSG00000197930.12	ENSG00000197930	ERO1A	0.0050552406321753	-0.699194851635777	0.120419859585332	0.904212991745536	0.988350703653601	Exon	Caudate
e294244	ENSG00000138760.8	ENSG00000138760	SCARB2	0.0044707601178178	2.38592856568858	0.120416653729994	0.904215529484104	0.988350703653601	Exon	Caudate
e610113	ENSG00000177225.16	ENSG00000177225	PDDC1	0.0046859829264596	-0.447852684273103	0.12040936393443	0.90422130005237	0.988352583678153	Exon	Caudate
e883825	ENSG00000140688.16	ENSG00000140688	C16orf58	0.0029406872793525	2.8244369534303	0.120403722460365	0.904225765820489	0.988352583678153	Exon	Caudate
e1041095	ENSG00000089351.14	ENSG00000089351	GRAMD1A	0.0042835466346445	-0.356589119633101	0.120401938553953	0.904227177954244	0.988352583678153	Exon	Caudate
e147149	ENSG00000186522.14	ENSG00000186522	SEPT10	-0.0102870027760996	-2.48172329825279	-0.12039813397489	0.904230189646053	0.988352583678153	Exon	Caudate
e616032	ENSG00000179532.12	ENSG00000179532	DNHD1	-0.0114604903933267	-3.39488355699342	-0.120396767456543	0.904231271377652	0.988352583678153	Exon	Caudate
e1061330	ENSG00000105483.16	ENSG00000105483	CARD8	-0.0106391114913642	-3.49396852484866	-0.120393781297611	0.904233635212236	0.988352583678153	Exon	Caudate
e45664	ENSG00000036549.12	ENSG00000036549	ZZZ3	-0.0037903146092393	0.585160639017279	-0.120389867549393	0.904236733325047	0.988352984988093	Exon	Caudate
e136932	ENSG00000005436.13	ENSG00000005436	GCFC2	-0.0056706383959319	-1.72085025952868	-0.120385794157844	0.904239957812653	0.988353281261311	Exon	Caudate
e632370	ENSG00000149177.12	ENSG00000149177	PTPRJ	-0.0034657023405375	0.350259005882831	-0.120381737838703	0.904243168787354	0.988353281261311	Exon	Caudate
e994123	ENSG00000134758.13	ENSG00000134758	RNF138	-0.0096934240652228	-2.92290452708827	-0.120379175335376	0.904245197261041	0.988353281261311	Exon	Caudate
e853198	ENSG00000184277.12	ENSG00000184277	TM2D3	0.005833815631411	-0.596794805597095	0.120367837691985	0.904254172129613	0.988360105925257	Exon	Caudate
e599858	ENSG00000108018.15	ENSG00000108018	SORCS1	-0.0113287633138324	-3.30080383807312	-0.12035719492761	0.904262596943739	0.988361244507177	Exon	Caudate
e175375	ENSG00000138378.17	ENSG00000138378	STAT4	-0.0111932631162462	-3.26525175966753	-0.120354317500029	0.904264874717769	0.988361244507177	Exon	Caudate
e713228	ENSG00000135423.12	ENSG00000135423	GLS2	0.0072085318388192	-1.15054688302538	0.120351539275965	0.904267073962964	0.988361244507177	Exon	Caudate
e508247	ENSG00000156170.12	ENSG00000156170	NDUFAF6	-0.0084158538521024	-3.00147224618973	-0.120350970960701	0.904267523842037	0.988361244507177	Exon	Caudate
e598473	ENSG00000059915.16	ENSG00000059915	PSD	-0.0066806103948512	3.50240166354877	-0.120344465830502	0.904272673313426	0.988361244507177	Exon	Caudate
e660047	ENSG00000109861.15	ENSG00000109861	CTSC	0.009186771362099	-1.51570956606646	0.120337195177262	0.904278428778852	0.988361244507177	Exon	Caudate
e567022	ENSG00000107959.15	ENSG00000107959	PITRM1	-0.0031063347654891	1.28272480607924	-0.120334197280717	0.904280801921956	0.988361244507177	Exon	Caudate
e1091953	ENSG00000124177.14	ENSG00000124177	CHD6	0.0033196776158259	0.256719566878586	0.120317237011796	0.904294227733385	0.988361244507177	Exon	Caudate
e1010604	ENSG00000267749.1	ENSG00000267749		-0.0071848061745058	0.263203999051029	-0.120309852874367	0.904300073052389	0.988361244507177	Exon	Caudate
e794877	ENSG00000009830.11	ENSG00000009830	POMT2	-0.0068141708525043	-2.19560669063119	-0.120308841788882	0.904300873432968	0.988361244507177	Exon	Caudate
e823357	ENSG00000171763.17	ENSG00000171763	SPATA5L1	0.0054207500047026	-1.8742087673906	0.120306935630145	0.9043023823585	0.988361244507177	Exon	Caudate
e80442	ENSG00000188859.6	ENSG00000188859	FAM78B	0.0072249783028344	-1.85345073509454	0.120305367614067	0.904303623608739	0.988361244507177	Exon	Caudate
e360258	ENSG00000086589.11	ENSG00000086589	RBM22	0.0035272186903207	0.0153548823964783	0.120305215687066	0.90430374387501	0.988361244507177	Exon	Caudate
e965093	ENSG00000173838.11	ENSG00000173838	MARCH10	0.0108215640010125	-3.42225427388914	0.120293941594739	0.904312668516213	0.988361244507177	Exon	Caudate
e1041879	ENSG00000012124.15	ENSG00000012124	CD22	-0.0098559690632774	-1.50394286015762	-0.120290323728785	0.904315532443846	0.988361244507177	Exon	Caudate
e1110697	ENSG00000205581.10	ENSG00000205581	HMGN1	0.0080343310549616	-2.70854730375061	0.120286312215085	0.90431870798721	0.988361244507177	Exon	Caudate
e1105889	ENSG00000156261.12	ENSG00000156261	CCT8	-0.0044540570695374	-0.0700903523861342	-0.12028015314108	0.90432358355789	0.988361244507177	Exon	Caudate
e1069776	ENSG00000213801.4	ENSG00000213801	ZNF321P	0.0062269489658448	-1.92852069187742	0.120276478311891	0.90432649258286	0.988361244507177	Exon	Caudate
e469399	ENSG00000128604.18	ENSG00000128604	IRF5	-0.0086235199285197	-0.907132085644269	-0.120275820282365	0.904327013484574	0.988361244507177	Exon	Caudate
e981270	ENSG00000141577.13	ENSG00000141577	CEP131	0.0065006049962783	-2.16100717749329	0.120275436414752	0.904327317357427	0.988361244507177	Exon	Caudate
e467910	ENSG00000128513.14	ENSG00000128513	POT1	-0.0045953735895563	-1.17556777088915	-0.120269243203954	0.904332219957497	0.988361244507177	Exon	Caudate
e383417	ENSG00000204394.12	ENSG00000204394	VARS	-0.0038314751995178	-0.378703117307259	-0.12026456359003	0.904335924383414	0.988361244507177	Exon	Caudate
e844004	ENSG00000058335.15	ENSG00000058335	RASGRF1	0.006710458898206	-0.579654184334934	0.120262373434575	0.904337658131565	0.988361244507177	Exon	Caudate
e102062	ENSG00000143774.16	ENSG00000143774	GUK1	-0.0045730781475861	4.08598577763402	-0.120257307435466	0.904341668427004	0.988361244507177	Exon	Caudate
e988475	ENSG00000128791.11	ENSG00000128791	TWSG1	0.0083384266301507	-2.8117010617427	0.120246432732811	0.904350276958395	0.988361244507177	Exon	Caudate
e847707	ENSG00000259494.1	ENSG00000259494	MRPL46	0.0038067048091012	0.67663281838185	0.120243564328898	0.904352547619614	0.988361244507177	Exon	Caudate
e1027831	ENSG00000141837.19	ENSG00000141837	CACNA1A	-0.0061138276638292	1.12838144464983	-0.120241091852339	0.904354504860859	0.988361244507177	Exon	Caudate
e417660	ENSG00000055208.18	ENSG00000055208	TAB2	0.0038797534838544	0.719662059012393	0.120236002628604	0.904358533551485	0.988361244507177	Exon	Caudate
e839336	ENSG00000247240.7	ENSG00000247240	UBL7-AS1	0.0095140532281413	-3.16237387345381	0.120232974213104	0.904360930882736	0.988361244507177	Exon	Caudate
e1039367	ENSG00000105176.17	ENSG00000105176	URI1	0.0117899586838628	-3.91010681297623	0.120231672862651	0.904361961048156	0.988361244507177	Exon	Caudate
e249158	ENSG00000114670.13	ENSG00000114670	NEK11	0.0095499877179486	-2.47839621833857	0.120228917432509	0.904364142281917	0.988361244507177	Exon	Caudate
e140751	ENSG00000115041.12	ENSG00000115041	KCNIP3	0.0052415447898156	0.270033141341404	0.120228494516757	0.904364477067501	0.988361244507177	Exon	Caudate
e1009897	ENSG00000172081.13	ENSG00000172081	MOB3A	0.003967111384931	-0.126342622791124	0.120227336951852	0.904365393410956	0.988361244507177	Exon	Caudate
e948834	ENSG00000108825.17	ENSG00000108825	PTGES3L-AARSD1	-0.0116822223452938	-3.70183808248103	-0.12022441875505	0.904367703494118	0.988361244507177	Exon	Caudate
e773785	ENSG00000254505.9	ENSG00000254505	CHMP4A	-0.0081757474461631	-3.02188278922301	-0.120224280466197	0.904367812965422	0.988361244507177	Exon	Caudate
e655066	ENSG00000165434.7	ENSG00000165434	PGM2L1	-0.0073199469252659	-1.23231037416818	-0.12022377921101	0.904368209765742	0.988361244507177	Exon	Caudate
e596416	ENSG00000198018.6	ENSG00000198018	ENTPD7	0.007287644445829	-2.23116732342917	0.120221113880086	0.904370319677805	0.988361244507177	Exon	Caudate
e721786	ENSG00000180881.19	ENSG00000180881	CAPS2	-0.0106625757590595	-2.87858762015893	-0.120220292101581	0.904370970208937	0.988361244507177	Exon	Caudate
e852949	ENSG00000131876.16	ENSG00000131876	SNRPA1	-0.0048921570158493	-1.43970834638715	-0.120219817113021	0.904371346216423	0.988361244507177	Exon	Caudate
e1031620	ENSG00000127526.14	ENSG00000127526	SLC35E1	0.0028250563093544	3.51550887973158	0.120218940140136	0.904372040440295	0.988361244507177	Exon	Caudate
e99302	ENSG00000143502.14	ENSG00000143502	SUSD4	0.0064833819506046	0.552124210112607	0.120217514620268	0.904373168901705	0.988361244507177	Exon	Caudate
e937465	ENSG00000108651.9	ENSG00000108651	UTP6	-0.0042917558847742	-0.952052189356268	-0.12020778363776	0.904380872088366	0.988361244507177	Exon	Caudate
e746508	ENSG00000185163.9	ENSG00000185163	DDX51	0.0054116776978216	-1.40469413928952	0.120205087504821	0.904383006387839	0.988361244507177	Exon	Caudate
e844015	ENSG00000058335.15	ENSG00000058335	RASGRF1	0.0067696780359425	-0.376139184031425	0.120200272809108	0.904386817775262	0.988361244507177	Exon	Caudate
e654487	ENSG00000175581.13	ENSG00000175581	MRPL48	0.0045853639336833	-0.261791114573312	0.120198832746721	0.9043879577513	0.988361244507177	Exon	Caudate
e1064317	ENSG00000126461.14	ENSG00000126461	SCAF1	-0.0036767509598802	2.9114286945594	-0.120187368857374	0.904397032753485	0.988361244507177	Exon	Caudate
e931278	ENSG00000180638.17	ENSG00000180638	SLC47A2	-0.0305438154188314	-4.19421798176233	-0.120183738964306	0.904399906238781	0.988361244507177	Exon	Caudate
e679332	ENSG00000006831.9	ENSG00000006831	ADIPOR2	-0.00699773607815	0.943666101476732	-0.120177695341558	0.904404690476471	0.988361244507177	Exon	Caudate
e947403	ENSG00000108784.9	ENSG00000108784	NAGLU	-0.0060312690676398	-1.32556249835858	-0.120168302839825	0.904412125752372	0.988361244507177	Exon	Caudate
e341041	ENSG00000175471.19	ENSG00000175471	MCTP1	0.0067885325495173	-0.661851507484137	0.120165036202768	0.904414711683895	0.988361244507177	Exon	Caudate
e179959	ENSG00000138380.17	ENSG00000138380	CARF	0.0089364928773416	-3.21658425395418	0.120164070881118	0.90441547585092	0.988361244507177	Exon	Caudate
e1020233	ENSG00000127452.8	ENSG00000127452	FBXL12	0.0064455262557835	-2.27521848856768	0.120161046550923	0.904417869968944	0.988361244507177	Exon	Caudate
e830078	ENSG00000128915.11	ENSG00000128915	ICE2	0.0043707486729541	-0.681828362982852	0.120156347779095	0.904421589608944	0.988361244507177	Exon	Caudate
e1131905	ENSG00000100342.20	ENSG00000100342	APOL1	-0.0117758469073811	-2.73244354251749	-0.120154778136832	0.904422832169034	0.988361244507177	Exon	Caudate
e278289	ENSG00000251669.5	ENSG00000251669	FAM86EP	-0.0110386001975042	-3.73520106119101	-0.120145096352256	0.90443049646781	0.988361244507177	Exon	Caudate
e974231	ENSG00000108469.14	ENSG00000108469	RECQL5	0.0052600599291923	-1.5761922179355	0.120144635953336	0.904430860929238	0.988361244507177	Exon	Caudate
e512985	ENSG00000147677.10	ENSG00000147677	EIF3H	-0.0031446938006322	1.99403720986358	-0.120135065166424	0.904438437369197	0.988361244507177	Exon	Caudate
e356948	ENSG00000113578.17	ENSG00000113578	FGF1	-0.0072341837696001	-1.93243845590368	-0.120132481792212	0.904440482425065	0.988361244507177	Exon	Caudate
e367109	ENSG00000175414.6	ENSG00000175414	ARL10	0.0051143680355892	-0.981182781677836	0.120131164017799	0.90444152560453	0.988361244507177	Exon	Caudate
e1095882	ENSG00000124126.13	ENSG00000124126	PREX1	-0.0047755196965927	0.933314817479589	-0.120128626232378	0.904443534572246	0.988361244507177	Exon	Caudate
e659902	ENSG00000150687.11	ENSG00000150687	PRSS23	0.0088431719666657	-2.92333214920821	0.12012315343838	0.904447866960506	0.988361244507177	Exon	Caudate
e598475	ENSG00000059915.16	ENSG00000059915	PSD	0.0065937812964427	4.49709846690087	0.120122819299002	0.904448131472933	0.988361244507177	Exon	Caudate
e831749	ENSG00000103657.13	ENSG00000103657	HERC1	-0.0076563153920377	-2.12137156971461	-0.120119807982209	0.904450515301141	0.988361244507177	Exon	Caudate
e762830	ENSG00000102452.15	ENSG00000102452	NALCN	0.0041946820577354	0.0812540755566162	0.120119331830474	0.904450892233976	0.988361244507177	Exon	Caudate
e671086	ENSG00000137700.16	ENSG00000137700	SLC37A4	0.0042927101777618	-0.607055490038436	0.120118125384148	0.904451847285163	0.988361244507177	Exon	Caudate
e173849	ENSG00000144366.15	ENSG00000144366	GULP1	0.0065592218111312	0.29307213565996	0.120117605245736	0.904452259038964	0.988361244507177	Exon	Caudate
e837494	ENSG00000140488.15	ENSG00000140488	CELF6	0.0046682305780078	-0.880707437092588	0.120106264521969	0.904461236629037	0.988361244507177	Exon	Caudate
e89603	ENSG00000118200.14	ENSG00000118200	CAMSAP2	-0.0035976711005935	5.06142639142981	-0.120105958827278	0.904461478624486	0.988361244507177	Exon	Caudate
e255939	ENSG00000144895.11	ENSG00000144895	EIF2A	-0.0041949480069409	0.0453883767199524	-0.120105544019876	0.90446180699626	0.988361244507177	Exon	Caudate
e497313	ENSG00000185900.9	ENSG00000185900	POMK	-0.0044752720673624	-0.0059708557814198	-0.120103244422932	0.90446362741424	0.988361244507177	Exon	Caudate
e351202	ENSG00000113615.12	ENSG00000113615	SEC24A	-0.0048619161264735	-1.15421973669963	-0.120102929850347	0.90446387643774	0.988361244507177	Exon	Caudate
e1026855	ENSG00000104915.14	ENSG00000104915	STX10	0.0045867494881543	-0.906227798995051	0.120102166583897	0.904464480658528	0.988361244507177	Exon	Caudate
e523089	ENSG00000160948.13	ENSG00000160948	VPS28	0.0052665910870848	-0.47484995452433	0.120099634338148	0.904466485247915	0.988361244507177	Exon	Caudate
e762340	ENSG00000134882.15	ENSG00000134882	UBAC2	0.0085224523366259	-2.50910462501341	0.120098093508055	0.904467705008047	0.988361244507177	Exon	Caudate
e376793	ENSG00000112293.14	ENSG00000112293	GPLD1	-0.0057737993115945	-1.25354582278243	-0.120091567941855	0.904472870814057	0.988361244507177	Exon	Caudate
e999728	ENSG00000134046.11	ENSG00000134046	MBD2	-0.0097618969759078	-3.2512006228944	-0.120091418920647	0.904472988783125	0.988361244507177	Exon	Caudate
e1011591	ENSG00000161091.12	ENSG00000161091	MFSD12	-0.0057721757641996	-1.67986973534764	-0.120089254252954	0.904474702390662	0.988361244507177	Exon	Caudate
e550375	ENSG00000119397.16	ENSG00000119397	CNTRL	0.0060246508213399	-1.64926410460967	0.120083987941215	0.904478871342579	0.988361244507177	Exon	Caudate
e478445	ENSG00000133612.18	ENSG00000133612	AGAP3	0.0040191483453044	0.228743430905864	0.120083694436196	0.904479103689008	0.988361244507177	Exon	Caudate
e144868	ENSG00000170485.16	ENSG00000170485	NPAS2	0.0057092713540273	-0.10616443180412	0.120083269919839	0.904479439747531	0.988361244507177	Exon	Caudate
e742474	ENSG00000139726.10	ENSG00000139726	DENR	-0.0042742309184173	-0.200699166389386	-0.120076605270205	0.904484715665024	0.988361244507177	Exon	Caudate
e1028899	ENSG00000123143.12	ENSG00000123143	PKN1	0.0055707669102248	-0.59123410879678	0.120071725935575	0.9044885782814	0.988361244507177	Exon	Caudate
e1028960	ENSG00000123143.12	ENSG00000123143	PKN1	0.0055707669102248	-0.59123410879678	0.120071725935575	0.9044885782814	0.988361244507177	Exon	Caudate
e19511	ENSG00000142751.14	ENSG00000142751	GPN2	-0.0021606585033401	2.63791831795048	-0.120070634448247	0.904489442333296	0.988361244507177	Exon	Caudate
e558433	ENSG00000107164.15	ENSG00000107164	FUBP3	-0.0036250556992381	0.0845057329384777	-0.120060107661344	0.904497775638061	0.988361244507177	Exon	Caudate
e80699	ENSG00000198842.9	ENSG00000198842	DUSP27	-0.0114818594768033	-3.12435477210278	-0.120055952338127	0.904501065113347	0.988361244507177	Exon	Caudate
e731904	ENSG00000008405.11	ENSG00000008405	CRY1	0.0056502091980388	-1.18182109877382	0.120054110882346	0.904502522864081	0.988361244507177	Exon	Caudate
e464845	ENSG00000198839.9	ENSG00000198839	ZNF277	-0.0035553595576941	0.373179880664808	-0.120043014698277	0.904511306937654	0.988361244507177	Exon	Caudate
e552668	ENSG00000119487.16	ENSG00000119487	MAPKAP1	-0.0033743672754279	1.65571905169929	-0.120038116951873	0.904515184144979	0.988361244507177	Exon	Caudate
e607910	ENSG00000148832.14	ENSG00000148832	PAOX	0.0063429448588471	-1.19260483458404	0.120037910359798	0.904515347689697	0.988361244507177	Exon	Caudate
e825039	ENSG00000104043.14	ENSG00000104043	ATP8B4	-0.0086030166321436	-2.44329594294684	-0.120035723714093	0.904517078706755	0.988361244507177	Exon	Caudate
e629730	ENSG00000175224.16	ENSG00000175224	ATG13	0.0081812575647807	-2.98991830951915	0.12003485921849	0.90451776306861	0.988361244507177	Exon	Caudate
e840870	ENSG00000140398.13	ENSG00000140398	NEIL1	0.004743211800755	-0.523083933782497	0.120031991277462	0.904520033421259	0.988361244507177	Exon	Caudate
e596674	ENSG00000095485.16	ENSG00000095485	CWF19L1	0.0044015579449339	-0.970974242282677	0.120027538048889	0.904523558739122	0.988361244507177	Exon	Caudate
e898197	ENSG00000184939.15	ENSG00000184939	ZFP90	0.0032545549992594	-0.0050418837465785	0.120026310787794	0.904524530278505	0.988361244507177	Exon	Caudate
e872175	ENSG00000103550.13	ENSG00000103550	KNOP1	-0.0058782724821584	-1.61708340173208	-0.120024864669148	0.904525675072753	0.988361244507177	Exon	Caudate
e180199	ENSG00000144426.18	ENSG00000144426	NBEAL1	0.0043921449297165	-0.686155336306271	0.120021401158609	0.904528416900422	0.988361244507177	Exon	Caudate
e1050887	ENSG00000160410.14	ENSG00000160410	SHKBP1	0.0074321677757763	-1.98017687181701	0.12001616482555	0.904532562154268	0.988361244507177	Exon	Caudate
e895150	ENSG00000135740.16	ENSG00000135740	SLC9A5	0.0076242878778888	-1.82566420355239	0.120015049424565	0.904533445142789	0.988361244507177	Exon	Caudate
e1064285	ENSG00000126464.13	ENSG00000126464	PRR12	-0.0107017367784958	-3.38283544403113	-0.120012180413374	0.904535716348026	0.988361244507177	Exon	Caudate
e208835	ENSG00000163491.16	ENSG00000163491	NEK10	-0.0067652969156841	-0.822438617294377	-0.120011731398628	0.904536071803191	0.988361244507177	Exon	Caudate
e504618	ENSG00000133731.9	ENSG00000133731	IMPA1	-0.0121859983725583	-3.75187561643185	-0.120010969377801	0.904536675044535	0.988361244507177	Exon	Caudate
e176301	ENSG00000197121.14	ENSG00000197121	PGAP1	-0.0051302603549944	0.61565195097396	-0.120002327902013	0.904543515931589	0.988361244507177	Exon	Caudate
e211533	ENSG00000076242.14	ENSG00000076242	MLH1	-0.0035827644213924	-0.193164464469189	-0.120001032567311	0.904544541363345	0.988361244507177	Exon	Caudate
e220084	ENSG00000068745.14	ENSG00000068745	IP6K2	-0.0099488843531802	-3.43527181898747	-0.119992171353339	0.904551556211122	0.988361244507177	Exon	Caudate
e557099	ENSG00000095319.14	ENSG00000095319	NUP188	-0.0044938844151382	-0.516736903074834	-0.119991011360625	0.904552474502593	0.988361244507177	Exon	Caudate
e986511	ENSG00000101596.14	ENSG00000101596	SMCHD1	-0.0035124049997654	0.355120187671384	-0.11998999644925	0.904553277942624	0.988361244507177	Exon	Caudate
e1008175	ENSG00000099622.13	ENSG00000099622	CIRBP	0.0092860454038529	-3.0613054053926	0.119985338322612	0.904556965483011	0.988361244507177	Exon	Caudate
e476927	ENSG00000197558.11	ENSG00000197558	SSPO	-0.0100182790006939	-2.94957644888347	-0.119983938755549	0.904558073430981	0.988361244507177	Exon	Caudate
e963401	ENSG00000108443.13	ENSG00000108443	RPS6KB1	0.0022548238272568	3.16910534076509	0.119983028859354	0.90455879373786	0.988361244507177	Exon	Caudate
e841000	ENSG00000140400.15	ENSG00000140400	MAN2C1	-0.0070929701827374	-1.85252531994483	-0.119980467459552	0.904560821435404	0.988361244507177	Exon	Caudate
e184505	ENSG00000079246.15	ENSG00000079246	XRCC5	0.0023694237488748	2.97752076933899	0.119979733808481	0.904561402220476	0.988361244507177	Exon	Caudate
e329821	ENSG00000067248.9	ENSG00000067248	DHX29	0.0036583478830513	-0.338909139951414	0.119973564043774	0.904566286434338	0.988361244507177	Exon	Caudate
e445188	ENSG00000106089.11	ENSG00000106089	STX1A	0.0063204925096564	-1.10474409122501	0.119973236552129	0.904566545688934	0.988361244507177	Exon	Caudate
e681605	ENSG00000255920.1	ENSG00000255920	CCND2-AS2	0.0093403584048977	-2.44514614538964	0.119944865690514	0.904589005159504	0.988375580025293	Exon	Caudate
e715919	ENSG00000155980.11	ENSG00000155980	KIF5A	-0.0054295050247879	6.54206841687383	-0.119943659238821	0.904589960234991	0.988375580025293	Exon	Caudate
e745419	ENSG00000139370.10	ENSG00000139370	SLC15A4	-0.0047865429372841	-0.790949116123375	-0.119939191340113	0.904593497203787	0.988375580025293	Exon	Caudate
e88842	ENSG00000177888.7	ENSG00000177888	ZBTB41	0.002964242903953	2.36184019698676	0.119934249668749	0.904597409232337	0.988375580025293	Exon	Caudate
e742501	ENSG00000130783.13	ENSG00000130783	CCDC62	0.0056464131003304	-1.17706943279503	0.119933823322246	0.904597746745722	0.988375580025293	Exon	Caudate
e804167	ENSG00000022976.15	ENSG00000022976	ZNF839	-0.0041629119691255	-0.978979228269232	-0.119931693654263	0.904599432678538	0.988375580025293	Exon	Caudate
e372716	ENSG00000021355.12	ENSG00000021355	SERPINB1	0.0127203422562449	-3.56007380348944	0.11993056327146	0.904600327536258	0.988375580025293	Exon	Caudate
e46049	ENSG00000162613.16	ENSG00000162613	FUBP1	-0.0034667035038591	1.14290162743816	-0.119924565433825	0.90460507567432	0.988375580025293	Exon	Caudate
e481570	ENSG00000198010.12	ENSG00000198010	DLGAP2	-0.0108148265837654	-2.23590011892182	-0.119920968833488	0.904607922894576	0.988375580025293	Exon	Caudate
e365777	ENSG00000181163.13	ENSG00000181163	NPM1	-0.002765458219269	2.80717630588739	-0.119919228594938	0.904609300541123	0.988375580025293	Exon	Caudate
e368445	ENSG00000198055.10	ENSG00000198055	GRK6	-0.0037652154713753	-0.0360929739825135	-0.119917139944547	0.904610954005623	0.988375580025293	Exon	Caudate
e506841	ENSG00000079102.16	ENSG00000079102	RUNX1T1	0.0083994710687553	-2.94406912036659	0.119914125389802	0.904613340456129	0.988375580025293	Exon	Caudate
e59392	ENSG00000196505.10	ENSG00000196505	GDAP2	0.0040161450709571	1.11975098293964	0.119897237970649	0.904626709275606	0.988375580025293	Exon	Caudate
e697791	ENSG00000139168.7	ENSG00000139168	ZCRB1	0.0039210147386029	0.320201914447691	0.119893935088243	0.904629323984925	0.988375580025293	Exon	Caudate
e1125413	ENSG00000100099.20	ENSG00000100099	HPS4	-0.0047081174369838	-1.16737875851213	-0.119892545224608	0.904630424263402	0.988375580025293	Exon	Caudate
e555945	ENSG00000136811.16	ENSG00000136811	ODF2	0.0057147075104382	-1.9477807855483	0.119889061505789	0.904633182132492	0.988375580025293	Exon	Caudate
e307592	ENSG00000164070.11	ENSG00000164070	HSPA4L	0.0071118897915491	0.499520262859011	0.119886120300581	0.904635510524214	0.988375580025293	Exon	Caudate
e951982	ENSG00000131095.11	ENSG00000131095	GFAP	0.0173446211327013	-0.8878085450204	0.119885677523297	0.904635861046909	0.988375580025293	Exon	Caudate
e316942	ENSG00000218336.8	ENSG00000218336	TENM3	0.0053377465816534	0.393396194366319	0.11988039476536	0.904640043120486	0.988375580025293	Exon	Caudate
e210108	ENSG00000182973.18	ENSG00000182973	CNOT10	-0.0042084102863236	-1.07311183336304	-0.119877712287353	0.904642166694177	0.988375580025293	Exon	Caudate
e1130206	ENSG00000241878.10	ENSG00000241878	PISD	-0.0072331321112907	-2.83350499851366	-0.119874353212294	0.90464482589436	0.988375580025293	Exon	Caudate
e338140	ENSG00000164309.14	ENSG00000164309	CMYA5	0.0100216956532476	-3.24830254558488	0.119874074274704	0.904645046714389	0.988375580025293	Exon	Caudate
e470580	ENSG00000158623.14	ENSG00000158623	COPG2	0.0040753041340135	-0.69445552228874	0.119868687755456	0.904649310936155	0.988375580025293	Exon	Caudate
e161455	ENSG00000123636.17	ENSG00000123636	BAZ2B	-0.0063727749492731	-1.67256653217117	-0.1198612102704	0.904655230469291	0.988375580025293	Exon	Caudate
e874194	ENSG00000140740.10	ENSG00000140740	UQCRC2	0.0025628254062911	2.91064143247047	0.119859461262355	0.904656615068088	0.988375580025293	Exon	Caudate
e963226	ENSG00000062716.11	ENSG00000062716	VMP1	0.0036743697671328	-0.335830159368167	0.119859248043597	0.904656783862321	0.988375580025293	Exon	Caudate
e283680	ENSG00000168214.20	ENSG00000168214	RBPJ	-0.0064016165655693	-0.269515836836692	-0.119857468056364	0.904658192986067	0.988375580025293	Exon	Caudate
e520443	ENSG00000104529.17	ENSG00000104529	EEF1D	-0.0040781468188332	1.66304753954137	-0.119855621765985	0.9046596545989	0.988375580025293	Exon	Caudate
e71077	ENSG00000163463.11	ENSG00000163463	KRTCAP2	-0.0033993043412624	1.95848527146838	-0.119855129231865	0.904660044512804	0.988375580025293	Exon	Caudate
e262203	ENSG00000177565.16	ENSG00000177565	TBL1XR1	0.0031841013582256	0.722723081334936	0.11985007262918	0.904664047566149	0.988375580025293	Exon	Caudate
e284575	ENSG00000174125.7	ENSG00000174125	TLR1	-0.00821808715387	-1.25982091812247	-0.119849719059968	0.904664327468876	0.988375580025293	Exon	Caudate
e842489	ENSG00000173517.10	ENSG00000173517	PEAK1	-0.003714653200315	0.300030725662133	-0.119844316627392	0.904668604300901	0.988377268869775	Exon	Caudate
e67013	ENSG00000143416.20	ENSG00000143416	SELENBP1	-0.0048950123785477	1.23127212093306	-0.119835626340501	0.904675483966352	0.988378060915773	Exon	Caudate
e1135369	ENSG00000100335.13	ENSG00000100335	MIEF1	0.0023410641230492	2.99662813389335	0.119834392044668	0.904676461097207	0.988378060915773	Exon	Caudate
e660874	ENSG00000180773.14	ENSG00000180773	SLC36A4	0.0047561672742909	0.989985009890872	0.119829681682326	0.90468019005902	0.988378060915773	Exon	Caudate
e206296	ENSG00000206561.12	ENSG00000206561	COLQ	-0.0074882034216211	-2.17181758470264	-0.119826674418504	0.90468257076274	0.988378060915773	Exon	Caudate
e488297	ENSG00000168495.12	ENSG00000168495	POLR3D	0.0076058086452754	-2.64605400902899	0.119826151912997	0.904682984404888	0.988378060915773	Exon	Caudate
e540935	ENSG00000196730.12	ENSG00000196730	DAPK1	0.0048582097881563	3.90382712990206	0.119821001891305	0.904687061427493	0.988379531428415	Exon	Caudate
e1134859	ENSG00000100242.15	ENSG00000100242	SUN2	0.0103601142604751	-3.07307225566139	0.119809291820623	0.904696331732371	0.988383366230811	Exon	Caudate
e914861	ENSG00000185722.16	ENSG00000185722	ANKFY1	0.0066611439656233	-2.01235796651943	0.119806218621679	0.904698764639672	0.988383366230811	Exon	Caudate
e914987	ENSG00000185722.16	ENSG00000185722	ANKFY1	0.0066611439656233	-2.01235796651943	0.119806218621679	0.904698764639672	0.988383366230811	Exon	Caudate
e965291	ENSG00000008283.15	ENSG00000008283	CYB561	0.0061440895492365	-0.893878821057238	0.119801714316175	0.904702330488461	0.988384278253994	Exon	Caudate
e1130604	ENSG00000100150.16	ENSG00000100150	DEPDC5	0.0075005400661821	-2.84334904467233	0.119790965716768	0.904710839661574	0.988390590820701	Exon	Caudate
e971380	ENSG00000167851.13	ENSG00000167851	CD300A	-0.0131816697306369	-3.20094868914616	-0.119777783073946	0.904721275770206	0.988397428391126	Exon	Caudate
e292148	ENSG00000018189.12	ENSG00000018189	RUFY3	-0.0052932469821396	-1.60013847432259	-0.119776160225576	0.904722560507809	0.988397428391126	Exon	Caudate
e24711	ENSG00000121904.17	ENSG00000121904	CSMD2	-0.007024348566713	-1.82971486829804	-0.119766320224632	0.904730350408677	0.988402955067929	Exon	Caudate
e851255	ENSG00000280076.1	ENSG00000280076		0.0158913753909966	-4.06896623906314	0.119759992067713	0.904735360140201	0.988405444431476	Exon	Caudate
e912793	ENSG00000108963.17	ENSG00000108963	DPH1	0.0046429281794674	-0.612526687386919	0.119751509674612	0.904742075294461	0.988407342453631	Exon	Caudate
e522175	ENSG00000179698.13	ENSG00000179698	WDR97	-0.0118709281797888	-3.74003285272546	-0.119748784382126	0.90474423279548	0.988407342453631	Exon	Caudate
e448065	ENSG00000188372.14	ENSG00000188372	ZP3	0.0128453768514128	-3.40178376134123	0.119746273131731	0.904746220848879	0.988407342453631	Exon	Caudate
e1065130	ENSG00000010361.13	ENSG00000010361	FUZ	0.0046010010298748	-0.17822713922011	0.119743998064371	0.904748021926425	0.988407342453631	Exon	Caudate
e633087	ENSG00000149115.13	ENSG00000149115	TNKS1BP1	0.0047919172333575	-0.143494556049149	0.119736734815463	0.904753771946066	0.988410640504247	Exon	Caudate
e1137258	ENSG00000100167.19	ENSG00000100167	SEPT3	-0.0047216960742365	2.82229905799302	-0.11972140358944	0.904765909072498	0.988420916196115	Exon	Caudate
e214341	ENSG00000168036.16	ENSG00000168036	CTNNB1	-0.0028405956609548	4.98823675125239	-0.119708794094232	0.904775891528824	0.98842808353301	Exon	Caudate
e414506	ENSG00000135541.20	ENSG00000135541	AHI1	0.0065508910997614	-1.75445850575944	0.119705952725841	0.904778140933872	0.98842808353301	Exon	Caudate
e521631	ENSG00000178209.14	ENSG00000178209	PLEC	0.0076584980367425	-2.48307364180647	0.119698089554025	0.904784365916803	0.98842808353301	Exon	Caudate
e771581	ENSG00000129460.15	ENSG00000129460	NGDN	-0.0050794690672191	-1.09233904277009	-0.119681570608159	0.904797443375733	0.98842808353301	Exon	Caudate
e672959	ENSG00000149403.11	ENSG00000149403	GRIK4	-0.0050116560920604	-0.463923969344503	-0.119675392529936	0.904802334346071	0.98842808353301	Exon	Caudate
e106181	ENSG00000225554.1	ENSG00000225554		0.0081497391234315	-1.33506045882459	0.119674992894494	0.904802650723719	0.98842808353301	Exon	Caudate
e312425	ENSG00000171566.11	ENSG00000171566	PLRG1	0.003658961964041	-0.16244469679877	0.119673530168282	0.904803808713936	0.98842808353301	Exon	Caudate
e985856	ENSG00000079134.11	ENSG00000079134	THOC1	0.0045565051803537	-0.653266848066336	0.119668295870159	0.904807952530053	0.98842808353301	Exon	Caudate
e340418	ENSG00000153140.8	ENSG00000153140	CETN3	0.0043120481087252	0.902565496234143	0.119666910323667	0.904809049420605	0.98842808353301	Exon	Caudate
e975587	ENSG00000257949.6	ENSG00000257949	TEN1	-0.0058402847082219	-1.52396785261609	-0.119664054993084	0.904811309890361	0.98842808353301	Exon	Caudate
e227584	ENSG00000168268.10	ENSG00000168268	NT5DC2	0.0065007446570497	-1.4199385542484	0.119660868060289	0.904813832879414	0.98842808353301	Exon	Caudate
e455660	ENSG00000106244.12	ENSG00000106244	PDAP1	-0.0044934166930755	-0.641328072426419	-0.119653971531652	0.904819292635832	0.98842808353301	Exon	Caudate
e2531	ENSG00000160075.11	ENSG00000160075	SSU72	-0.0041796948726525	0.825005345334952	-0.119652154652958	0.90482073100009	0.98842808353301	Exon	Caudate
e28503	ENSG00000043514.15	ENSG00000043514	TRIT1	0.003750201354465	0.106263323571983	0.119651038156273	0.904821614894658	0.98842808353301	Exon	Caudate
e447313	ENSG00000223705.9	ENSG00000223705	NSUN5P1	0.0088071817635612	-3.10602752399029	0.119647989351699	0.904824028535927	0.98842808353301	Exon	Caudate
e540961	ENSG00000196730.12	ENSG00000196730	DAPK1	0.0048509851113642	3.90381379487802	0.119645041442302	0.904826362302543	0.98842808353301	Exon	Caudate
e918166	ENSG00000132530.16	ENSG00000132530	XAF1	-0.0097721593554657	-2.62501673185091	-0.119642297756351	0.904828534392659	0.98842808353301	Exon	Caudate
e1099708	ENSG00000179242.15	ENSG00000179242	CDH4	-0.0054275568925151	-0.532544513411729	-0.119640281568555	0.904830130545758	0.98842808353301	Exon	Caudate
e25487	ENSG00000142687.17	ENSG00000142687	KIAA0319L	-0.0106491155087431	-3.83439334937406	-0.1196340109334	0.904835094814827	0.98842808353301	Exon	Caudate
e460777	ENSG00000168255.19	ENSG00000168255	POLR2J3	0.0150402362378666	-3.6327085846324	0.119631305088732	0.904837236950015	0.98842808353301	Exon	Caudate
e44151	ENSG00000116754.13	ENSG00000116754	SRSF11	-0.0069710089471472	-2.0498021147328	-0.119623959751648	0.904843052034196	0.98842808353301	Exon	Caudate
e317645	ENSG00000164306.10	ENSG00000164306	PRIMPOL	0.0050772746778414	-1.28038142587252	0.119622960141785	0.904843843395891	0.98842808353301	Exon	Caudate
e810330	ENSG00000166206.14	ENSG00000166206	GABRB3	-0.0098682240896243	-2.56046925413909	-0.119618008959262	0.904847763102708	0.98842808353301	Exon	Caudate
e1116601	ENSG00000160307.9	ENSG00000160307	S100B	-0.0076867487355732	-0.103291748634651	-0.11961492109447	0.904850207676395	0.98842808353301	Exon	Caudate
e635112	ENSG00000110077.14	ENSG00000110077	MS4A6A	-0.0125287603288237	-1.63065679652775	-0.119609476452318	0.904854518045093	0.98842808353301	Exon	Caudate
e809618	ENSG00000224078.12	ENSG00000224078	SNHG14	0.0085152925222144	-1.36064545025673	0.119609088331543	0.904854825309405	0.98842808353301	Exon	Caudate
e627377	ENSG00000148948.7	ENSG00000148948	LRRC4C	0.0061523211746846	-0.696961564197961	0.119605739608972	0.904857476399565	0.98842808353301	Exon	Caudate
e990714	ENSG00000177150.12	ENSG00000177150	FAM210A	-0.0031982346073849	0.328300943697067	-0.119597114867668	0.904864304371344	0.98842808353301	Exon	Caudate
e649861	ENSG00000162337.11	ENSG00000162337	LRP5	0.0071425342403776	-2.23318401981208	0.119596309520299	0.904864941943188	0.98842808353301	Exon	Caudate
e659788	ENSG00000149201.9	ENSG00000149201	CCDC81	0.0152861867053381	-2.93282033630889	0.119592702398207	0.904867797605453	0.98842808353301	Exon	Caudate
e580615	ENSG00000204147.9	ENSG00000204147	ASAH2B	0.0130291224722745	-3.27141677217131	0.119590611754742	0.904869452712639	0.98842808353301	Exon	Caudate
e127026	ENSG00000143947.12	ENSG00000143947	RPS27A	-0.0037785291913878	5.0890746747587	-0.119583825823221	0.904874824958162	0.98842808353301	Exon	Caudate
e1111761	ENSG00000141956.13	ENSG00000141956	PRDM15	0.008655835388389	-3.22029200125244	0.119581058030537	0.904877016148911	0.98842808353301	Exon	Caudate
e726619	ENSG00000111142.13	ENSG00000111142	METAP2	0.0038251391031869	0.857435246003457	0.119580277127494	0.90487763437003	0.98842808353301	Exon	Caudate
e476570	ENSG00000155660.10	ENSG00000155660	PDIA4	0.0079079248876844	-1.19172975355021	0.119571986762856	0.904884197644853	0.98842808353301	Exon	Caudate
e308321	ENSG00000249513.2	ENSG00000249513		0.0093825744030471	-2.83472893146808	0.119569732719546	0.904885982115827	0.98842808353301	Exon	Caudate
e435564	ENSG00000164619.8	ENSG00000164619	BMPER	0.0053297896471682	-1.11693029902888	0.11956598296412	0.904888950706579	0.98842808353301	Exon	Caudate
e216263	ENSG00000075914.12	ENSG00000075914	EXOSC7	-0.003653324807085	0.202766772312587	-0.119560407761084	0.904893364462556	0.98842808353301	Exon	Caudate
e431862	ENSG00000136235.15	ENSG00000136235	GPNMB	-0.0138368079195485	-2.36691334679021	-0.119560124713575	0.904893588544632	0.98842808353301	Exon	Caudate
e138698	ENSG00000168874.12	ENSG00000168874	ATOH8	0.0078935298616509	-1.52990360487163	0.119557047828836	0.90489602444263	0.98842808353301	Exon	Caudate
e149912	ENSG00000115091.11	ENSG00000115091	ACTR3	-0.0030106603744642	1.88129300899711	-0.119553868007673	0.90489854183394	0.98842808353301	Exon	Caudate
e525160	ENSG00000080503.21	ENSG00000080503	SMARCA2	-0.01080286484439	-3.74297729575344	-0.119553286283764	0.90489900237149	0.98842808353301	Exon	Caudate
e37047	ENSG00000078618.20	ENSG00000078618	NRDC	0.0029738036671684	0.796744918603687	0.119544775741761	0.904905739977127	0.98842808353301	Exon	Caudate
e894648	ENSG00000140939.14	ENSG00000140939	NOL3	0.0075103663516651	-2.10498290485634	0.119538489947097	0.904910716304498	0.98842808353301	Exon	Caudate
e100797	ENSG00000163041.9	ENSG00000163041	H3F3A	0.0030903059397122	3.00245409758228	0.119537455695834	0.904911535099162	0.98842808353301	Exon	Caudate
e1014927	ENSG00000031823.14	ENSG00000031823	RANBP3	-0.0025584703671385	2.16566429089837	-0.119536377660221	0.904912388557069	0.98842808353301	Exon	Caudate
e1061676	ENSG00000142235.8	ENSG00000142235	LMTK3	-0.0064969164902918	0.456924008753043	-0.11953316977773	0.904914928170184	0.98842808353301	Exon	Caudate
e931362	ENSG00000180638.17	ENSG00000180638	SLC47A2	-0.0302841054010705	-4.20798277885417	-0.119532785847643	0.904915232119626	0.98842808353301	Exon	Caudate
e1120062	ENSG00000099904.15	ENSG00000099904	ZDHHC8	-0.0093561066322104	-3.03180933573337	-0.119529891142149	0.904917523798041	0.98842808353301	Exon	Caudate
e335457	ENSG00000157107.13	ENSG00000157107	FCHO2	0.0046903755070859	-0.852417364406077	0.119528206443607	0.904918857539367	0.98842808353301	Exon	Caudate
e469451	ENSG00000064419.13	ENSG00000064419	TNPO3	0.0032265537699679	0.324043569725263	0.119527868628327	0.904919124980837	0.98842808353301	Exon	Caudate
e1010320	ENSG00000104904.12	ENSG00000104904	OAZ1	0.0036604291091668	3.52815453454388	0.119525008995299	0.904921388894436	0.98842808353301	Exon	Caudate
e715354	ENSG00000123329.17	ENSG00000123329	ARHGAP9	-0.0116043476614615	-2.78484277306745	-0.119521033945814	0.90492453586196	0.98842808353301	Exon	Caudate
e834078	ENSG00000174444.14	ENSG00000174444	RPL4	-0.0033816735503509	3.92647236020541	-0.119519715540177	0.904925579617782	0.98842808353301	Exon	Caudate
e577362	ENSG00000198915.11	ENSG00000198915	RASGEF1A	-0.0045229123886533	0.939923923078614	-0.119518990219145	0.904926153840252	0.98842808353301	Exon	Caudate
e797045	ENSG00000165521.15	ENSG00000165521	EML5	0.0045116813389588	0.369703779574403	0.119514638747458	0.904929598816301	0.98842808353301	Exon	Caudate
e325671	ENSG00000152582.13	ENSG00000152582	SPEF2	-0.0073477599078001	-2.11181962188345	-0.119511654600485	0.904931961308833	0.98842808353301	Exon	Caudate
e1053903	ENSG00000079432.7	ENSG00000079432	CIC	0.0039609468672037	1.21709865523109	0.119507703436124	0.904935089371981	0.98842808353301	Exon	Caudate
e610206	ENSG00000177542.10	ENSG00000177542	SLC25A22	-0.0070756970395883	0.0183332358624953	-0.119506265801583	0.904936227520808	0.98842808353301	Exon	Caudate
e284615	ENSG00000197712.11	ENSG00000197712	FAM114A1	0.0061672497668221	-1.17908024094408	0.11950612402826	0.904936339760151	0.98842808353301	Exon	Caudate
e1151164	ENSG00000065923.9	ENSG00000065923	SLC9A7	-0.006688589608344	1.54494006718985	-0.119488005464885	0.904950683910601	0.988429638053488	Exon	Caudate
e982632	ENSG00000185813.10	ENSG00000185813	PCYT2	-0.003561867150026	0.0338802329765801	-0.119485739041514	0.904952478200624	0.988429638053488	Exon	Caudate
e473690	ENSG00000133606.10	ENSG00000133606	MKRN1	0.0034781281309509	0.236980752890861	0.119481305077524	0.904955988498236	0.988429638053488	Exon	Caudate
e1125295	ENSG00000100099.20	ENSG00000100099	HPS4	0.0038155052185591	-0.721208307128243	0.119479212109645	0.904957645467719	0.988429638053488	Exon	Caudate
e961403	ENSG00000181610.12	ENSG00000181610	MRPS23	0.0026223378944397	3.6876865326888	0.119479001799987	0.904957811966563	0.988429638053488	Exon	Caudate
e802057	ENSG00000036530.8	ENSG00000036530	CYP46A1	0.0067558604768143	-0.241764214896761	0.119477722702559	0.904958824607945	0.988429638053488	Exon	Caudate
e361112	ENSG00000086570.12	ENSG00000086570	FAT2	0.0153011527905073	-2.48477658402118	0.119477321246488	0.904959142434455	0.988429638053488	Exon	Caudate
e1168120	ENSG00000125676.19	ENSG00000125676	THOC2	-0.0034551060000515	0.944874133027625	-0.119476727702947	0.904959612333647	0.988429638053488	Exon	Caudate
e794909	ENSG00000009830.11	ENSG00000009830	POMT2	0.00461685768202	-0.685425384039819	0.119462307880427	0.904971028293176	0.988432742219597	Exon	Caudate
e585514	ENSG00000107736.19	ENSG00000107736	CDH23	0.0149959945760919	-3.91709488160761	0.119457882417312	0.904974531870613	0.988432742219597	Exon	Caudate
e859203	ENSG00000103197.16	ENSG00000103197	TSC2	0.0034487540238811	0.840833967929971	0.119451028368963	0.90497995812878	0.988432742219597	Exon	Caudate
e878110	ENSG00000176476.8	ENSG00000176476	SGF29	0.0050320479919712	-1.18759639986647	0.119448101821056	0.904982275038871	0.988432742219597	Exon	Caudate
e511158	ENSG00000164934.13	ENSG00000164934	DCAF13	0.0028195690673204	0.439509470346101	0.119445312808792	0.904984483064529	0.988432742219597	Exon	Caudate
e824983	ENSG00000104047.14	ENSG00000104047	DTWD1	0.0078968281666533	-2.95756001984942	0.11944510778808	0.904984645376857	0.988432742219597	Exon	Caudate
e1070094	ENSG00000197497.10	ENSG00000197497	ZNF665	0.0083127478874068	-2.63945001651757	0.119441926606469	0.904987163878979	0.988432742219597	Exon	Caudate
e270699	ENSG00000041802.10	ENSG00000041802	LSG1	-0.0041072643149429	-0.668002119698961	-0.119430555529586	0.904996166227699	0.988432742219597	Exon	Caudate
e1142233	ENSG00000205560.12	ENSG00000205560	CPT1B	0.0067135071143436	-1.7987493710475	0.119424076725098	0.905001295427003	0.988432742219597	Exon	Caudate
e178858	ENSG00000082146.12	ENSG00000082146	STRADB	0.0043914653439661	-0.601537687461185	0.119423683353096	0.905001606855481	0.988432742219597	Exon	Caudate
e677457	ENSG00000080854.14	ENSG00000080854	IGSF9B	0.0068172373523701	-0.684539455829824	0.11942350842075	0.905001745347586	0.988432742219597	Exon	Caudate
e603463	ENSG00000198825.12	ENSG00000198825	INPP5F	0.0149539155191003	-3.87920487781945	0.119422735869018	0.905002356968727	0.988432742219597	Exon	Caudate
e144408	ENSG00000115514.11	ENSG00000115514	TXNDC9	0.0036901764177965	-0.0068897807345114	0.11942154112566	0.905003302834683	0.988432742219597	Exon	Caudate
e643804	ENSG00000149798.4	ENSG00000149798	CDC42EP2	-0.0133389040762288	-3.36319279538375	-0.119419807735218	0.905004675142202	0.988432742219597	Exon	Caudate
e556160	ENSG00000197694.14	ENSG00000197694	SPTAN1	0.0028378338320357	3.6861947613859	0.119419319888432	0.905005061365575	0.988432742219597	Exon	Caudate
e972242	ENSG00000167862.9	ENSG00000167862	MRPL58	-0.0047827522374854	-0.589661973198536	-0.119417446591494	0.905006544436046	0.988432742219597	Exon	Caudate
e761877	ENSG00000088387.18	ENSG00000088387	DOCK9	-0.0042594116328371	1.6925221216775	-0.119410682214711	0.905011899728336	0.988432742219597	Exon	Caudate
e1130257	ENSG00000183530.13	ENSG00000183530	PRR14L	-0.0056251878165895	-1.73506531812478	-0.119408847142121	0.905013352538472	0.988432742219597	Exon	Caudate
e978274	ENSG00000183077.15	ENSG00000183077	AFMID	-0.0085580508088146	-1.22536351653533	-0.119398769987215	0.905021330535258	0.988432742219597	Exon	Caudate
e948434	ENSG00000126581.12	ENSG00000126581	BECN1	-0.0030317655149552	0.453845447009959	-0.119394975646805	0.90502433448439	0.988432742219597	Exon	Caudate
e629618	ENSG00000175224.16	ENSG00000175224	ATG13	0.0054064055204205	-1.38323530945254	0.119389038060851	0.905029035226714	0.988432742219597	Exon	Caudate
e545594	ENSG00000255145.2	ENSG00000255145	STX17-AS1	0.007565597449439	-2.79706543968655	0.119387678591777	0.905030111508667	0.988432742219597	Exon	Caudate
e89569	ENSG00000118200.14	ENSG00000118200	CAMSAP2	-0.0033758115556976	1.14265369671113	-0.119386046102978	0.905031403938617	0.988432742219597	Exon	Caudate
e270041	ENSG00000198836.8	ENSG00000198836	OPA1	0.0075029484545615	-0.648658540616649	0.119384635587176	0.905032520634303	0.988432742219597	Exon	Caudate
e481487	ENSG00000198010.12	ENSG00000198010	DLGAP2	0.0085424507996516	-1.49083935987574	0.11937922928958	0.905036800764775	0.988432742219597	Exon	Caudate
e1058264	ENSG00000185800.11	ENSG00000185800	DMWD	-0.0070557615277887	-2.54027691596783	-0.119371380280341	0.905043014779019	0.988432742219597	Exon	Caudate
e403265	ENSG00000135317.12	ENSG00000135317	SNX14	-0.0030432325539508	0.606542077709463	-0.119370582552126	0.905043646336061	0.988432742219597	Exon	Caudate
e593705	ENSG00000095637.21	ENSG00000095637	SORBS1	0.003777215414725	2.71045787491111	0.119365819018396	0.905047417600779	0.988432742219597	Exon	Caudate
e327157	ENSG00000164327.12	ENSG00000164327	RICTOR	0.0044499437258614	-0.422627114550465	0.119364217326985	0.905048685651968	0.988432742219597	Exon	Caudate
e940367	ENSG00000273611.4	ENSG00000273611	ZNHIT3	0.0072445283656399	-2.50718663939634	0.119363567048713	0.905049200474137	0.988432742219597	Exon	Caudate
e688939	ENSG00000111266.8	ENSG00000111266	DUSP16	0.0041043086601727	1.38983315213682	0.119358141580664	0.905053495792566	0.988432742219597	Exon	Caudate
e793696	ENSG00000119684.15	ENSG00000119684	MLH3	-0.0048512895229196	-1.46939298360751	-0.119355724990722	0.905055408996753	0.988432742219597	Exon	Caudate
e1024694	ENSG00000267179.1	ENSG00000267179		-0.0078196412269187	-2.76758225758117	-0.119352269646291	0.905058144579501	0.988432742219597	Exon	Caudate
e204229	ENSG00000144560.13	ENSG00000144560	VGLL4	0.008419134692265	-3.02102216462232	0.119348435108682	0.905061180369337	0.988432742219597	Exon	Caudate
e120087	ENSG00000049323.15	ENSG00000049323	LTBP1	0.0069333967557635	-0.100125129362518	0.11934244858948	0.905065919878158	0.988432742219597	Exon	Caudate
e327113	ENSG00000164327.12	ENSG00000164327	RICTOR	-0.0039587346630333	0.121964106514824	-0.119341403703235	0.905066747111729	0.988432742219597	Exon	Caudate
e497375	ENSG00000165102.14	ENSG00000165102	HGSNAT	-0.0053709248430773	-0.171397158370021	-0.119337706257831	0.905069674369934	0.988432742219597	Exon	Caudate
e925938	ENSG00000221926.11	ENSG00000221926	TRIM16	-0.0069030100930003	-2.00877618784781	-0.119335145150192	0.905071701993154	0.988432742219597	Exon	Caudate
e635803	ENSG00000006118.14	ENSG00000006118	TMEM132A	0.006666506612554	-0.534632242770879	0.119334915568815	0.90507188375225	0.988432742219597	Exon	Caudate
e1043393	ENSG00000167595.14	ENSG00000167595	PROSER3	-0.0083859259754954	-3.05447267556868	-0.119332463757096	0.905073824846769	0.988432742219597	Exon	Caudate
e589538	ENSG00000224596.7	ENSG00000224596	ZMIZ1-AS1	-0.0083720773238373	-2.60295765683806	-0.119325027554161	0.905079712077499	0.988432742219597	Exon	Caudate
e130246	ENSG00000198369.9	ENSG00000198369	SPRED2	0.0048077238481061	-0.422756734872743	0.119319663566594	0.905083958741676	0.988432742219597	Exon	Caudate
e20327	ENSG00000117748.9	ENSG00000117748	RPA2	0.0031962628287097	2.10055143419918	0.119316432509435	0.905086516768064	0.988432742219597	Exon	Caudate
e281217	ENSG00000118564.14	ENSG00000118564	FBXL5	0.0022357588509228	4.19948624657053	0.119312638914473	0.905089520156622	0.988432742219597	Exon	Caudate
e976868	ENSG00000181038.13	ENSG00000181038	METTL23	-0.0077544189359788	-2.72564867395867	-0.119311697595611	0.905090265398833	0.988432742219597	Exon	Caudate
e99972	ENSG00000143771.11	ENSG00000143771	CNIH4	-0.0044671382260464	-0.684415726491532	-0.119303109178737	0.905097064852973	0.988432742219597	Exon	Caudate
e803648	ENSG00000078304.19	ENSG00000078304	PPP2R5C	0.0031349393614382	0.892032986208369	0.119297045792433	0.905101865243292	0.988432742219597	Exon	Caudate
e137814	ENSG00000042445.13	ENSG00000042445	RETSAT	-0.0048260303016396	0.665544236408309	-0.119288825292681	0.905108373428515	0.988432742219597	Exon	Caudate
e508713	ENSG00000132561.13	ENSG00000132561	MATN2	-0.0089776191437693	-0.966287358584845	-0.1192857348998	0.905110820100067	0.988432742219597	Exon	Caudate
e780417	ENSG00000165525.17	ENSG00000165525	NEMF	0.0025640844342518	2.20120360406	0.119281178164983	0.905114427679741	0.988432742219597	Exon	Caudate
e1060696	ENSG00000105499.13	ENSG00000105499	PLA2G4C	0.0053874832319427	0.175078799363174	0.119277801295878	0.905117101157706	0.988432742219597	Exon	Caudate
e964798	ENSG00000146872.17	ENSG00000146872	TLK2	0.0026912308429536	0.733384949488834	0.119271160822692	0.905122358444506	0.988432742219597	Exon	Caudate
e16171	ENSG00000125944.18	ENSG00000125944	HNRNPR	0.0025803217693747	3.9423981226053	0.119267654549995	0.905125134375051	0.988432742219597	Exon	Caudate
e434664	ENSG00000078549.14	ENSG00000078549	ADCYAP1R1	-0.0047616356289765	0.396465750141872	-0.119266245413386	0.90512624999464	0.988432742219597	Exon	Caudate
e45903	ENSG00000180488.14	ENSG00000180488	FAM73A	0.0029481987611973	1.60457401119815	0.119250611825545	0.905138627186815	0.988432742219597	Exon	Caudate
e632192	ENSG00000109920.12	ENSG00000109920	FNBP4	-0.0063419774113618	-1.03478209998195	-0.11924621698729	0.905142106607108	0.988432742219597	Exon	Caudate
e6815	ENSG00000162408.10	ENSG00000162408	NOL9	-0.0042223125757328	-0.706717701309331	-0.119244375545014	0.90514356448875	0.988432742219597	Exon	Caudate
e784170	ENSG00000100567.12	ENSG00000100567	PSMA3	-0.003114160768054	0.80525523138478	-0.119241815728676	0.90514559111227	0.988432742219597	Exon	Caudate
e647730	ENSG00000173599.13	ENSG00000173599	PC	-0.0044367576958938	-0.862569653958119	-0.119234235127539	0.905151592727952	0.988432742219597	Exon	Caudate
e650959	ENSG00000131626.16	ENSG00000131626	PPFIA1	0.0035664247826224	0.171845342700234	0.119233900537328	0.905151857625519	0.988432742219597	Exon	Caudate
e661230	ENSG00000166012.15	ENSG00000166012	TAF1D	-0.0039493041411954	0.330498987359965	-0.119232009806275	0.90515335453161	0.988432742219597	Exon	Caudate
e794821	ENSG00000009830.11	ENSG00000009830	POMT2	0.0047005651976977	-0.820041886552572	0.119226544234629	0.905157681667969	0.988432742219597	Exon	Caudate
e874074	ENSG00000185864.16	ENSG00000185864	NPIPB4	0.0136127003906032	-2.80479936291402	0.11922252524567	0.905160863535161	0.988432742219597	Exon	Caudate
e529012	ENSG00000263790.1	ENSG00000263790	MIR4473	0.0107190343347673	-3.3020960768815	0.119219039361782	0.905163623339845	0.988432742219597	Exon	Caudate
e906364	ENSG00000103196.11	ENSG00000103196	CRISPLD2	0.0108402345513479	-2.26040192456241	0.119217491800213	0.905164848558209	0.988432742219597	Exon	Caudate
e736080	ENSG00000135148.11	ENSG00000135148	TRAFD1	-0.0050613995641208	0.67577729905053	-0.119214001474296	0.905167611881349	0.988432742219597	Exon	Caudate
e784947	ENSG00000050130.17	ENSG00000050130	JKAMP	0.0048683027587208	-0.927257379379326	0.119213782515275	0.905167785233258	0.988432742219597	Exon	Caudate
e481161	ENSG00000126870.15	ENSG00000126870	WDR60	-0.0035852429939073	0.297288147638163	-0.119213079926224	0.905168341479628	0.988432742219597	Exon	Caudate
e896912	ENSG00000038358.14	ENSG00000038358	EDC4	-0.0032097885441434	0.494691069691326	-0.119209212959274	0.905171402994622	0.988432742219597	Exon	Caudate
e92222	ENSG00000058668.14	ENSG00000058668	ATP2B4	-0.0047838665061103	-0.0792193262700997	-0.11920642072823	0.905173613631724	0.988432742219597	Exon	Caudate
e936190	ENSG00000126653.16	ENSG00000126653	NSRP1	-0.0061232741944029	-1.46224054806486	-0.119205927213993	0.905174004351933	0.988432742219597	Exon	Caudate
e507275	ENSG00000183808.11	ENSG00000183808	RBM12B	0.0055759089994436	-1.36717898356449	0.119205237201803	0.905174550641596	0.988432742219597	Exon	Caudate
e1062848	ENSG00000177380.13	ENSG00000177380	PPFIA3	0.0058722045196743	0.0332276131546163	0.119198152363482	0.905180159782697	0.988432742219597	Exon	Caudate
e637838	ENSG00000255508.7	ENSG00000255508		0.0060236117061901	-2.09383158334824	0.119195024334174	0.905182636277948	0.988432742219597	Exon	Caudate
e641075	ENSG00000182450.12	ENSG00000182450	KCNK4	0.0093953589371723	-2.76386086320119	0.11918421547487	0.905191193778022	0.988432742219597	Exon	Caudate
e605685	ENSG00000175029.16	ENSG00000175029	CTBP2	0.0052576178288592	-0.71508666203811	0.119184215174566	0.905191194015777	0.988432742219597	Exon	Caudate
e956323	ENSG00000108798.8	ENSG00000108798	ABI3	0.0118783338558862	-3.23062676998941	0.11917353045875	0.905199653240865	0.988432742219597	Exon	Caudate
e780276	ENSG00000165525.17	ENSG00000165525	NEMF	-0.0029050389048539	0.994817022630589	-0.119170776754335	0.905201833385342	0.988432742219597	Exon	Caudate
e1066159	ENSG00000105053.10	ENSG00000105053	VRK3	-0.0054461596922686	-1.55114529203711	-0.119168282544336	0.905203808085251	0.988432742219597	Exon	Caudate
e976131	ENSG00000141576.14	ENSG00000141576	RNF157	0.0045951703391264	0.0738224271229684	0.1191676811453	0.905204284221118	0.988432742219597	Exon	Caudate
e1085263	ENSG00000101294.16	ENSG00000101294	HM13	0.0048585344788805	-0.486539071787018	0.119165308462532	0.90520616270695	0.988432742219597	Exon	Caudate
e911126	ENSG00000167695.14	ENSG00000167695	FAM57A	-0.0049917062832182	0.35509351901122	-0.119155959276845	0.905213564592019	0.988432742219597	Exon	Caudate
e1038619	ENSG00000183850.13	ENSG00000183850	ZNF730	-0.0079919169072585	-1.42880458914131	-0.119153724656319	0.905215333774523	0.988432742219597	Exon	Caudate
e1050162	ENSG00000105221.16	ENSG00000105221	AKT2	0.0029892124575805	0.919111966992316	0.119152293470008	0.905216466866386	0.988432742219597	Exon	Caudate
e801427	ENSG00000066739.11	ENSG00000066739	ATG2B	-0.0029168646447193	0.845962071060583	-0.11915159339518	0.905217021126294	0.988432742219597	Exon	Caudate
e364204	ENSG00000241956.9	ENSG00000241956		-0.0140100238070947	-3.55096832794566	-0.119149907079037	0.905218356208668	0.988432742219597	Exon	Caudate
e1156196	ENSG00000086758.15	ENSG00000086758	HUWE1	-0.0023067504959692	1.39277056108254	-0.119144461307455	0.905222667711452	0.988432742219597	Exon	Caudate
e283606	ENSG00000168214.20	ENSG00000168214	RBPJ	0.0048296200837648	0.420647096623946	0.11914436226405	0.905222746125695	0.988432742219597	Exon	Caudate
e336013	ENSG00000049860.13	ENSG00000049860	HEXB	-0.0044699806143918	0.228136167488727	-0.119135696908605	0.905229606629389	0.988432742219597	Exon	Caudate
e636343	ENSG00000149476.15	ENSG00000149476	TKFC	-0.0058341691951026	-1.71985118969396	-0.119124089011704	0.905238796802428	0.988432742219597	Exon	Caudate
e18065	ENSG00000117640.17	ENSG00000117640	MTFR1L	-0.0045151160480693	-0.684062619596121	-0.119122206422528	0.905240287282088	0.988432742219597	Exon	Caudate
e420671	ENSG00000130340.15	ENSG00000130340	SNX9	-0.0042186404361078	-0.396523484342517	-0.119112236854633	0.90524818037362	0.988432742219597	Exon	Caudate
e282641	ENSG00000185774.14	ENSG00000185774	KCNIP4	0.0099411462532798	-1.04662551993187	0.119112059629411	0.905248320686195	0.988432742219597	Exon	Caudate
e138846	ENSG00000068654.15	ENSG00000068654	POLR1A	0.003214520022533	1.71622622847532	0.119106120336528	0.905253022938928	0.988432742219597	Exon	Caudate
e973019	ENSG00000125454.11	ENSG00000125454	SLC25A19	0.0077431331253921	-3.12889455307914	0.119101108456637	0.905256990943502	0.988432742219597	Exon	Caudate
e639047	ENSG00000162231.13	ENSG00000162231	NXF1	-0.004620979110634	-0.685158860804653	-0.119099852796083	0.905257985075203	0.988432742219597	Exon	Caudate
e637453	ENSG00000221968.8	ENSG00000221968	FADS3	0.0056187992249644	-1.25814726266573	0.119098094840925	0.905259376883891	0.988432742219597	Exon	Caudate
e793477	ENSG00000119689.14	ENSG00000119689	DLST	-0.0044456051316916	-0.902177607277913	-0.11908065071027	0.905273187771109	0.988432742219597	Exon	Caudate
e727450	ENSG00000139350.11	ENSG00000139350	NEDD1	-0.0061187157473864	-1.20144875519853	-0.119077281982491	0.905275854867461	0.988432742219597	Exon	Caudate
e323722	ENSG00000251593.1	ENSG00000251593	MSNP1	-0.0068495715708994	-1.86472554017999	-0.119076625286133	0.905276374788629	0.988432742219597	Exon	Caudate
e600411	ENSG00000148700.14	ENSG00000148700	ADD3	0.0046457833305606	2.81723227895541	0.119075776702895	0.905277046630984	0.988432742219597	Exon	Caudate
e797775	ENSG00000119720.17	ENSG00000119720	NRDE2	0.0036239303117373	-0.682609385155717	0.119071147771776	0.905280711460623	0.988432742219597	Exon	Caudate
e494977	ENSG00000197140.14	ENSG00000197140	ADAM32	-0.0106991479226186	-3.49812061106338	-0.11907109921015	0.905280749907973	0.988432742219597	Exon	Caudate
e607152	ENSG00000148814.17	ENSG00000148814	LRRC27	-0.0033032714692393	0.771003856921416	-0.119066665472889	0.905284260200133	0.988432742219597	Exon	Caudate
e994817	ENSG00000134769.21	ENSG00000134769	DTNA	0.0096542830911771	-3.39123251615296	0.119060344925403	0.905289264326723	0.988432742219597	Exon	Caudate
e212312	ENSG00000136059.14	ENSG00000136059	VILL	-0.0099456345039386	-3.15794286074891	-0.119049778496831	0.905297630025989	0.988432742219597	Exon	Caudate
e1099773	ENSG00000130699.17	ENSG00000130699	TAF4	-0.0049798646092458	-1.39512284298576	-0.119047914564618	0.905299105747687	0.988432742219597	Exon	Caudate
e1021109	ENSG00000105364.13	ENSG00000105364	MRPL4	-0.0130981404099571	-3.59207686181449	-0.119045122671972	0.905301316159457	0.988432742219597	Exon	Caudate
e910531	ENSG00000141013.15	ENSG00000141013	GAS8	-0.0064105346413089	-2.11083292849239	-0.119044455927973	0.905301844037593	0.988432742219597	Exon	Caudate
e791788	ENSG00000133961.19	ENSG00000133961	NUMB	0.0047388483833823	-0.67434518343914	0.119044003579359	0.905302202173488	0.988432742219597	Exon	Caudate
e666415	ENSG00000197580.11	ENSG00000197580	BCO2	-0.0048328082054622	0.33768283121806	-0.119040537641095	0.905304946245552	0.988432742219597	Exon	Caudate
e45409	ENSG00000137955.15	ENSG00000137955	RABGGTB	0.0031711183147706	1.51205749571223	0.119036669915062	0.90530800842462	0.988432742219597	Exon	Caudate
e313471	ENSG00000164125.15	ENSG00000164125	FAM198B	0.0055933083502051	1.23364576590715	0.119031243252342	0.9053123048567	0.988432742219597	Exon	Caudate
e484133	ENSG00000255046.1	ENSG00000255046		-0.0095079440506277	-3.4454065443548	-0.119028867924875	0.905314185467014	0.988432742219597	Exon	Caudate
e1045502	ENSG00000181666.17	ENSG00000181666	HKR1	0.0056899610472939	-1.97316292898301	0.119027763332234	0.905315060002745	0.988432742219597	Exon	Caudate
e916380	ENSG00000108515.17	ENSG00000108515	ENO3	0.0116831710973986	-3.64598569585506	0.119026761336204	0.905315853310077	0.988432742219597	Exon	Caudate
e1168268	ENSG00000101966.12	ENSG00000101966	XIAP	-0.0033060139168991	0.34415754336277	-0.119023381093422	0.905318529540328	0.988432742219597	Exon	Caudate
e629965	ENSG00000175216.14	ENSG00000175216	CKAP5	0.0023928215912179	1.58266938966542	0.119021798472294	0.905319782544938	0.988432742219597	Exon	Caudate
e59632	ENSG00000116874.11	ENSG00000116874	WARS2	0.0047317095510247	-1.32298324642712	0.119013739639304	0.905326162948005	0.988432742219597	Exon	Caudate
e753817	ENSG00000239827.8	ENSG00000239827	SUGT1P3	0.0052481228437312	-0.528076576128534	0.119003749874829	0.905334072131955	0.988432742219597	Exon	Caudate
e1140122	ENSG00000260708.1	ENSG00000260708		-0.0068180137914095	-0.486158929924978	-0.118998236935319	0.905338436888814	0.988432742219597	Exon	Caudate
e944161	ENSG00000008838.18	ENSG00000008838	MED24	0.0034526796017358	0.0183678325495331	0.118997599592624	0.905338941492014	0.988432742219597	Exon	Caudate
e627208	ENSG00000175104.14	ENSG00000175104	TRAF6	-0.0056942010228932	-1.37514870640632	-0.118997491094775	0.905339027392998	0.988432742219597	Exon	Caudate
e193901	ENSG00000077044.10	ENSG00000077044	DGKD	-0.0043910837485309	-0.504218670332589	-0.118994335595566	0.905341525696332	0.988432742219597	Exon	Caudate
e1024939	ENSG00000197857.13	ENSG00000197857	ZNF44	0.0043007787068882	-0.946017124498488	0.11899167488823	0.905343632258836	0.988432742219597	Exon	Caudate
e581947	ENSG00000237949.1	ENSG00000237949	LINC00844	0.0089118918471848	2.44093540742536	0.118990363100004	0.905344670841512	0.988432742219597	Exon	Caudate
e782246	ENSG00000073712.14	ENSG00000073712	FERMT2	-0.0086071031805834	-2.07285577804051	-0.11898707761882	0.905347272057706	0.988432742219597	Exon	Caudate
e639402	ENSG00000255717.6	ENSG00000255717	SNHG1	0.0066165731083759	-1.25863632624516	0.118986788204522	0.905347501195929	0.988432742219597	Exon	Caudate
e294773	ENSG00000138759.17	ENSG00000138759	FRAS1	0.0082627490108923	-0.990542761181351	0.118983721502397	0.905349929199037	0.988432742219597	Exon	Caudate
e1073748	ENSG00000180089.5	ENSG00000180089	TMEM86B	-0.0041992950010937	0.145832942880925	-0.118983595822842	0.905350028703454	0.988432742219597	Exon	Caudate
e264990	ENSG00000145191.12	ENSG00000145191	EIF2B5	0.0025899489397054	1.28443551080591	0.118980985819675	0.905352095124575	0.988432742219597	Exon	Caudate
e262504	ENSG00000171109.18	ENSG00000171109	MFN1	-0.0036252999068493	-0.0134105052293844	-0.118977829657518	0.905354593957706	0.988432742219597	Exon	Caudate
e93918	ENSG00000133065.10	ENSG00000133065	SLC41A1	0.0038864253915767	-0.0581802066292524	0.11897343587386	0.905358072656382	0.988432742219597	Exon	Caudate
e87161	ENSG00000198860.11	ENSG00000198860	TSEN15	-0.0087813519311387	-2.76166830670531	-0.118973209877831	0.905358251584697	0.988432742219597	Exon	Caudate
e787342	ENSG00000165807.7	ENSG00000165807	PPP1R36	0.0105898847881178	-3.56082092204293	0.11896828636607	0.90536214968828	0.988432742219597	Exon	Caudate
e1122032	ENSG00000100034.13	ENSG00000100034	PPM1F	0.0099962595073753	-3.44914655497447	0.11896784795152	0.905362496795378	0.988432742219597	Exon	Caudate
e329508	ENSG00000185305.10	ENSG00000185305	ARL15	0.0041706352241408	0.822399452872479	0.118962804551042	0.90536648982132	0.988432742219597	Exon	Caudate
e55365	ENSG00000143093.14	ENSG00000143093	STRIP1	0.0049682669665892	-1.13165080869084	0.118961381894443	0.905367616185749	0.988432742219597	Exon	Caudate
e12595	ENSG00000159363.17	ENSG00000159363	ATP13A2	0.0053427189008552	0.779169687948448	0.118957750718002	0.905370491109475	0.988432742219597	Exon	Caudate
e12660	ENSG00000159363.17	ENSG00000159363	ATP13A2	0.0053427189008552	0.779169687948448	0.118957750718002	0.905370491109475	0.988432742219597	Exon	Caudate
e142993	ENSG00000228486.10	ENSG00000228486	LINC01125	0.0088896153318202	-2.8102451258686	0.118957296453783	0.905370850765724	0.988432742219597	Exon	Caudate
e300195	ENSG00000197894.10	ENSG00000197894	ADH5	0.0031091112721464	1.09736969077698	0.118953584252039	0.905373789841336	0.988432742219597	Exon	Caudate
e947828	ENSG00000068137.14	ENSG00000068137	PLEKHH3	-0.0066323792146039	-2.12749125269444	-0.118950612529962	0.905376142655101	0.988432742219597	Exon	Caudate
e48784	ENSG00000162664.16	ENSG00000162664	ZNF326	0.005267134553745	-1.03637807972683	0.118950003188487	0.905376625091641	0.988432742219597	Exon	Caudate
e48794	ENSG00000162664.16	ENSG00000162664	ZNF326	0.005267134553745	-1.03637807972683	0.118950003188487	0.905376625091641	0.988432742219597	Exon	Caudate
e48806	ENSG00000162664.16	ENSG00000162664	ZNF326	0.005267134553745	-1.03637807972683	0.118950003188487	0.905376625091641	0.988432742219597	Exon	Caudate
e48810	ENSG00000162664.16	ENSG00000162664	ZNF326	0.005267134553745	-1.03637807972683	0.118950003188487	0.905376625091641	0.988432742219597	Exon	Caudate
e480429	ENSG00000105983.19	ENSG00000105983	LMBR1	-0.0035721024179665	0.857511262435682	-0.118949858518781	0.905376739631613	0.988432742219597	Exon	Caudate
e738516	ENSG00000176834.13	ENSG00000176834	VSIG10	0.0059157569349257	-1.92498803512529	0.118948589961628	0.905377743991939	0.988432742219597	Exon	Caudate
e188079	ENSG00000054356.13	ENSG00000054356	PTPRN	0.0078025784961797	2.0606705238991	0.118942806165076	0.905382323224511	0.988432742219597	Exon	Caudate
e1136484	ENSG00000100395.14	ENSG00000100395	L3MBTL2	0.0045823785353674	-1.04797309950541	0.118936823669979	0.905387059776944	0.988432742219597	Exon	Caudate
e507636	ENSG00000197275.13	ENSG00000197275	RAD54B	0.006209716888757	-1.39591663755473	0.118936066172268	0.905387659514847	0.988432742219597	Exon	Caudate
e181145	ENSG00000023228.13	ENSG00000023228	NDUFS1	0.0031855976826011	1.15803380793257	0.118933809441092	0.905389446249577	0.988432742219597	Exon	Caudate
e893662	ENSG00000159593.14	ENSG00000159593	NAE1	0.0037988771410049	-0.555631181807442	0.118932170900904	0.905390743540707	0.988432742219597	Exon	Caudate
e868827	ENSG00000183426.16	ENSG00000183426	NPIPA1	-0.0089150524734764	-2.00140852796753	-0.118927585029551	0.90539437434115	0.988432742219597	Exon	Caudate
e1136452	ENSG00000100395.14	ENSG00000100395	L3MBTL2	-0.0045026228951249	-0.785611510959925	-0.118918408619139	0.905401639643589	0.988432742219597	Exon	Caudate
e1118670	ENSG00000100084.14	ENSG00000100084	HIRA	0.0038923810221565	-0.0555089678396187	0.118915433266809	0.905403995341431	0.988432742219597	Exon	Caudate
e707350	ENSG00000139631.18	ENSG00000139631	CSAD	-0.0086157466017906	-2.81309184736647	-0.118914016744131	0.905405116855765	0.988432742219597	Exon	Caudate
e1070836	ENSG00000105619.13	ENSG00000105619	TFPT	-0.0030171722251208	0.933626746989741	-0.118912102008451	0.905406632824391	0.988432742219597	Exon	Caudate
e593636	ENSG00000231829.2	ENSG00000231829		-0.0115310769805371	-3.54075710159772	-0.118911834361527	0.905406844730607	0.988432742219597	Exon	Caudate
e620371	ENSG00000129083.12	ENSG00000129083	COPB1	0.0025806083340674	1.16748270019938	0.118910532394389	0.905407875547443	0.988432742219597	Exon	Caudate
e262580	ENSG00000114450.9	ENSG00000114450	GNB4	0.0073708836822907	-1.89959932308037	0.118907058179659	0.905410626215989	0.988432742219597	Exon	Caudate
e354186	ENSG00000170464.9	ENSG00000170464	DNAJC18	0.0048873873891407	-0.987078133254423	0.118906965716593	0.905410699422547	0.988432742219597	Exon	Caudate
e678401	ENSG00000073614.12	ENSG00000073614	KDM5A	-0.0033493776084595	0.0795513938875632	-0.118899616918408	0.905416517750673	0.988432742219597	Exon	Caudate
e19035	ENSG00000198830.10	ENSG00000198830	HMGN2	-0.0043062918642371	1.26182067296564	-0.118897411436916	0.905418263916778	0.988432742219597	Exon	Caudate
e1077510	ENSG00000101266.17	ENSG00000101266	CSNK2A1	-0.0082452651995596	-2.69306429263893	-0.118882968633099	0.905429698861758	0.988432742219597	Exon	Caudate
e484803	ENSG00000164741.14	ENSG00000164741	DLC1	-0.0070545439630007	-1.50530975143309	-0.118868958117786	0.905440791565461	0.988432742219597	Exon	Caudate
e542627	ENSG00000187984.12	ENSG00000187984	ANKRD19P	0.0084283343306426	-1.41997801093175	0.118868132324255	0.905441445380888	0.988432742219597	Exon	Caudate
e539619	ENSG00000196781.14	ENSG00000196781	TLE1	-0.0042021179689283	0.241212160619943	-0.118866842824581	0.905442466332076	0.988432742219597	Exon	Caudate
e584459	ENSG00000156515.21	ENSG00000156515	HK1	0.0035884376173472	1.60645583887294	0.118864235680719	0.905444530518129	0.988432742219597	Exon	Caudate
e1011291	ENSG00000125912.10	ENSG00000125912	NCLN	-0.0059383600002001	-1.54190811451692	-0.118859469810024	0.905448303861166	0.988432742219597	Exon	Caudate
e772678	ENSG00000100897.17	ENSG00000100897	DCAF11	-0.0033669073906069	0.132212678522283	-0.118857973304115	0.905449488709145	0.988432742219597	Exon	Caudate
e1069699	ENSG00000268225.2	ENSG00000268225		0.0054841210148047	-0.299755225731135	0.118853813234422	0.905452782416038	0.988432742219597	Exon	Caudate
e559565	ENSG00000125485.17	ENSG00000125485	DDX31	-0.0082776442963747	-2.87650056235049	-0.118850433036921	0.905455458665628	0.988432742219597	Exon	Caudate
e2011	ENSG00000107404.18	ENSG00000107404	DVL1	-0.0044332632547074	0.536968187550646	-0.118844788735949	0.905459927506954	0.988432742219597	Exon	Caudate
e896231	ENSG00000102981.9	ENSG00000102981	PARD6A	0.0070684065769331	-0.94564375531299	0.118840287642646	0.905463491222642	0.988432742219597	Exon	Caudate
e30208	ENSG00000117385.15	ENSG00000117385	P3H1	0.0068794161483672	-2.4331416945307	0.118836349270037	0.905466609408906	0.988432742219597	Exon	Caudate
e1082739	ENSG00000149474.13	ENSG00000149474	KAT14	0.0038040706526778	0.883005017119754	0.118835512377252	0.905467272014654	0.988432742219597	Exon	Caudate
e17854	ENSG00000117643.14	ENSG00000117643	MAN1C1	-0.0075050847104444	-1.03475770799827	-0.118829470939177	0.905472055295508	0.988432742219597	Exon	Caudate
e980481	ENSG00000173818.16	ENSG00000173818	ENDOV	0.0053748282428796	-1.5009081841143	0.118823472854327	0.90547680425505	0.988432742219597	Exon	Caudate
e220634	ENSG00000178149.16	ENSG00000178149	DALRD3	0.0042456751460727	-0.254476460705929	0.118822471082812	0.905477597403947	0.988432742219597	Exon	Caudate
e1058224	ENSG00000104936.17	ENSG00000104936	DMPK	-0.003706771550255	0.232523793312845	-0.118821458243262	0.905478399316015	0.988432742219597	Exon	Caudate
e572637	ENSG00000165309.13	ENSG00000165309	ARMC3	0.0224900129043737	-3.83706267832596	0.118818216729195	0.905480965773762	0.988432742219597	Exon	Caudate
e1097918	ENSG00000132819.16	ENSG00000132819	RBM38	0.0069865509495228	-1.9178334861779	0.118817412613732	0.9054816024296	0.988432742219597	Exon	Caudate
e52149	ENSG00000117543.20	ENSG00000117543	DPH5	-0.0050385600227321	-1.53365970193012	-0.118816469907981	0.905482348813932	0.988432742219597	Exon	Caudate
e983339	ENSG00000169738.7	ENSG00000169738	DCXR	-0.0039497674408672	1.13912460592318	-0.118815406846238	0.905483190489845	0.988432742219597	Exon	Caudate
e250019	ENSG00000113971.18	ENSG00000113971	NPHP3	-0.0049021919889238	0.0971399450936364	-0.118812996363745	0.905485098982449	0.988432742219597	Exon	Caudate
e590702	ENSG00000062650.17	ENSG00000062650	WAPL	0.0024220447059104	1.03380340676557	0.118811970263317	0.905485911394687	0.988432742219597	Exon	Caudate
e503957	ENSG00000164751.14	ENSG00000164751	PEX2	0.0036446201306126	0.469741389188728	0.118807420196186	0.905489513899227	0.988432742219597	Exon	Caudate
e316977	ENSG00000218336.8	ENSG00000218336	TENM3	0.0054422358863954	2.01554117762548	0.118804640429531	0.905491714773649	0.988432742219597	Exon	Caudate
e448387	ENSG00000214439.3	ENSG00000214439	FAM185BP	0.0142284183254274	-1.61629848380223	0.118799249450272	0.905495983072253	0.988432742219597	Exon	Caudate
e4723	ENSG00000177133.10	ENSG00000177133	LINC00982	0.0078367039769151	-1.365219009096	0.118794332850943	0.905499875783749	0.988432742219597	Exon	Caudate
e448480	ENSG00000186088.15	ENSG00000186088	GSAP	0.0091712959570816	-3.14611873213983	0.11878906626167	0.905504045601882	0.988432742219597	Exon	Caudate
e1093192	ENSG00000276223.1	ENSG00000276223		-0.011367707483636	-2.98424100302325	-0.118788857429547	0.905504210944614	0.988432742219597	Exon	Caudate
e527989	ENSG00000232000.2	ENSG00000232000	CLCN3P1	-0.0073296968140137	-2.32315230561632	-0.11878474221416	0.905507469165233	0.988432742219597	Exon	Caudate
e443868	ENSG00000233423.1	ENSG00000233423		0.0126108072431121	-3.15699163753022	0.118784468228696	0.905507686093203	0.988432742219597	Exon	Caudate
e986182	ENSG00000132199.18	ENSG00000132199	ENOSF1	0.0077843720175188	0.289219989096783	0.118782213522164	0.905509471257197	0.988432742219597	Exon	Caudate
e456516	ENSG00000160862.12	ENSG00000160862	AZGP1	-0.0142554542741602	-2.87792208695674	-0.118773144375657	0.905516651759177	0.988432742219597	Exon	Caudate
e331671	ENSG00000068796.16	ENSG00000068796	KIF2A	0.0047383565729311	-0.463032566320252	0.118770531671647	0.905518720370524	0.988432742219597	Exon	Caudate
e1014206	ENSG00000160633.12	ENSG00000160633	SAFB	0.0044227549767646	0.65257460414851	0.118769421257943	0.905519599542021	0.988432742219597	Exon	Caudate
e1094247	ENSG00000064601.16	ENSG00000064601	CTSA	0.0042989883944774	-0.328629087652861	0.118766401256031	0.905521990633058	0.988432742219597	Exon	Caudate
e153453	ENSG00000072135.12	ENSG00000072135	PTPN18	-0.0066060135777586	-2.24977144024818	-0.118765806074569	0.905522461868974	0.988432742219597	Exon	Caudate
e404058	ENSG00000135299.16	ENSG00000135299	ANKRD6	0.0059054914155122	-1.93288765281183	0.118764480078203	0.905523511728928	0.988432742219597	Exon	Caudate
e220158	ENSG00000068745.14	ENSG00000068745	IP6K2	-0.0033047006646774	1.77693390345695	-0.118762781048116	0.90552485693923	0.988432742219597	Exon	Caudate
e339126	ENSG00000186468.12	ENSG00000186468	RPS23	0.0038230287555023	5.31820114547885	0.118755718854153	0.905530448447646	0.988432742219597	Exon	Caudate
e801590	ENSG00000090060.17	ENSG00000090060	PAPOLA	0.0028268139654828	3.71055583889225	0.118744919934281	0.905538998526538	0.988432742219597	Exon	Caudate
e718343	ENSG00000174106.2	ENSG00000174106	LEMD3	0.0034337172947722	0.889169293704695	0.118744897057656	0.90553901663919	0.988432742219597	Exon	Caudate
e177983	ENSG00000013441.15	ENSG00000013441	CLK1	-0.0105939630484147	-2.32504920545168	-0.118743131204775	0.905540414759832	0.988432742219597	Exon	Caudate
e590489	ENSG00000148604.13	ENSG00000148604	RGR	-0.0147190623314441	-2.55818024603662	-0.118741557313798	0.905541660894163	0.988432742219597	Exon	Caudate
e1004225	ENSG00000141665.11	ENSG00000141665	FBXO15	-0.0080436186656084	-2.38546587893868	-0.118741019072786	0.905542087048642	0.988432742219597	Exon	Caudate
e237511	ENSG00000154175.16	ENSG00000154175	ABI3BP	0.0120705236362181	-2.75478348841328	0.118735772703398	0.90554624088406	0.988432742219597	Exon	Caudate
e817913	ENSG00000092445.11	ENSG00000092445	TYRO3	0.0046451253883202	0.0713816455615958	0.11873009565608	0.905550735713493	0.988432742219597	Exon	Caudate
e960595	ENSG00000166260.10	ENSG00000166260	COX11	0.0043436952506315	3.25654048847514	0.118726864524749	0.905553293978574	0.988432742219597	Exon	Caudate
e20239	ENSG00000117758.13	ENSG00000117758	STX12	-0.0024607523204982	1.45935680525029	-0.118719091794214	0.905559448082538	0.988432742219597	Exon	Caudate
e377226	ENSG00000168405.14	ENSG00000168405	CMAHP	-0.0104335222077495	-3.00220940352812	-0.118719025212228	0.905559500799231	0.988432742219597	Exon	Caudate
e965659	ENSG00000173826.14	ENSG00000173826	KCNH6	0.0103161640287279	-2.88322140120159	0.118711873635534	0.905565163106153	0.988432742219597	Exon	Caudate
e908769	ENSG00000167522.14	ENSG00000167522	ANKRD11	-0.0036781525284352	0.200621331374778	-0.118707190699845	0.905568870853267	0.988432742219597	Exon	Caudate
e274865	ENSG00000127419.16	ENSG00000127419	TMEM175	0.0042492861848793	0.257148326659061	0.118700566506053	0.905574115608601	0.988432742219597	Exon	Caudate
e996706	ENSG00000267193.5	ENSG00000267193		0.0116721476023925	-3.79462543272067	0.118693645959375	0.905579595007981	0.988432742219597	Exon	Caudate
e972443	ENSG00000125458.6	ENSG00000125458	NT5C	-0.0065349921950883	-1.65143779655535	-0.118691572691798	0.905581236535405	0.988432742219597	Exon	Caudate
e576968	ENSG00000189180.15	ENSG00000189180	ZNF33A	0.0049185557116262	-1.06687779381487	0.118691530009227	0.905581270329701	0.988432742219597	Exon	Caudate
e818318	ENSG00000243789.10	ENSG00000243789	JMJD7	-0.0044935921210117	-0.687257791491048	-0.118690701894343	0.905581925996895	0.988432742219597	Exon	Caudate
e139116	ENSG00000132305.20	ENSG00000132305	IMMT	0.0027656926100729	0.997249044768911	0.118689388783337	0.905582965664136	0.988432742219597	Exon	Caudate
e551273	ENSG00000056586.15	ENSG00000056586	RC3H2	-0.0024568956992708	1.31790206029712	-0.118688820071425	0.905583415946868	0.988432742219597	Exon	Caudate
e666892	ENSG00000149294.16	ENSG00000149294	NCAM1	-0.0050050274829008	-0.0310447068052491	-0.118688458102075	0.905583702539348	0.988432742219597	Exon	Caudate
e407851	ENSG00000123505.15	ENSG00000123505	AMD1	-0.0032941342493714	3.1919084617805	-0.118688209816773	0.905583899121469	0.988432742219597	Exon	Caudate
e1056588	ENSG00000104853.15	ENSG00000104853	CLPTM1	-0.0051296913870931	2.15463426638087	-0.118681885791222	0.905588906227558	0.988432742219597	Exon	Caudate
e416439	ENSG00000001036.13	ENSG00000001036	FUCA2	0.0052947581742806	-0.421392419566458	0.118679167094126	0.905591058782445	0.988432742219597	Exon	Caudate
e224365	ENSG00000012171.18	ENSG00000012171	SEMA3B	0.0097713075343163	-2.59226318257417	0.118669401867035	0.905598790501781	0.988432742219597	Exon	Caudate
e765794	ENSG00000185989.10	ENSG00000185989	RASA3	-0.0063863703648121	-0.42352707269391	-0.118664005961122	0.905603062769832	0.988432742219597	Exon	Caudate
e814805	ENSG00000186073.11	ENSG00000186073	C15orf41	-0.0095392335891911	-3.31902187994062	-0.118661249430164	0.905605245284695	0.988432742219597	Exon	Caudate
e400126	ENSG00000135314.12	ENSG00000135314	KHDC1	-0.0053251562479081	-1.29847617008109	-0.118654976369404	0.905610212054852	0.988432742219597	Exon	Caudate
e58941	ENSG00000163393.12	ENSG00000163393	SLC22A15	0.0052222329275922	0.190599894332039	0.118653518900078	0.905611366023984	0.988432742219597	Exon	Caudate
e924566	ENSG00000109063.14	ENSG00000109063	MYH3	-0.010939375307978	-3.78124665805356	-0.118649636488505	0.905614439971722	0.988432742219597	Exon	Caudate
e946956	ENSG00000126561.16	ENSG00000126561	STAT5A	-0.0072952021886421	-2.16564898060214	-0.118648319345601	0.90561548283635	0.988432742219597	Exon	Caudate
e482232	ENSG00000183117.18	ENSG00000183117	CSMD1	0.0102091275189047	-3.32473326786366	0.118646608239755	0.905616837626387	0.988432742219597	Exon	Caudate
e110486	ENSG00000235092.5	ENSG00000235092	ID2-AS1	-0.0107978537063514	-2.57611491202697	-0.118645284404903	0.905617885789827	0.988432742219597	Exon	Caudate
e1138452	ENSG00000100341.11	ENSG00000100341	PNPLA5	-0.0102622285396319	-2.13983676021928	-0.118645101079046	0.905618030940469	0.988432742219597	Exon	Caudate
e248147	ENSG00000004399.12	ENSG00000004399	PLXND1	0.0064030321383451	-0.870657178074419	0.118642034899069	0.905620458628983	0.988432742219597	Exon	Caudate
e995510	ENSG00000134759.13	ENSG00000134759	ELP2	-0.0041391173489933	0.020201146565444	-0.11863967725148	0.905622325328218	0.988432742219597	Exon	Caudate
e990076	ENSG00000101624.10	ENSG00000101624	CEP76	-0.0053458436579324	-0.99453076531016	-0.11862871771778	0.905631002693517	0.988432742219597	Exon	Caudate
e1044982	ENSG00000267260.1	ENSG00000267260		0.009217224502428	-2.87716701044427	0.11862350608181	0.905635129083732	0.988432742219597	Exon	Caudate
e297221	ENSG00000138639.17	ENSG00000138639	ARHGAP24	0.0104756903019184	-2.72681978018227	0.118621965920494	0.905636348529827	0.988432742219597	Exon	Caudate
e10249	ENSG00000048707.13	ENSG00000048707	VPS13D	-0.0035530464246958	0.354979330083899	-0.118618913706916	0.905638765166907	0.988432742219597	Exon	Caudate
e754029	ENSG00000172766.18	ENSG00000172766	NAA16	0.0065750049986292	-1.67453362149638	0.118617440581432	0.905639931536998	0.988432742219597	Exon	Caudate
e290937	ENSG00000145241.10	ENSG00000145241	CENPC	0.0050154302039836	-1.20352157718371	0.11861083955279	0.905645158006944	0.988432742219597	Exon	Caudate
e816378	ENSG00000128928.8	ENSG00000128928	IVD	0.0042594075689551	-0.631119332081115	0.118606416206273	0.905648660264553	0.988432742219597	Exon	Caudate
e794385	ENSG00000119699.7	ENSG00000119699	TGFB3	0.0090016384398295	-2.01967402500043	0.118598167365076	0.905655191425633	0.988432742219597	Exon	Caudate
e844065	ENSG00000058335.15	ENSG00000058335	RASGRF1	-0.007473154736098	-0.969117396339793	-0.118593537281765	0.905658857376079	0.988432742219597	Exon	Caudate
e594764	ENSG00000155629.14	ENSG00000155629	PIK3AP1	0.0104145966315136	-2.56174038324379	0.1185929311654	0.905659337279593	0.988432742219597	Exon	Caudate
e559568	ENSG00000125485.17	ENSG00000125485	DDX31	-0.0068195772135575	-2.36340045258256	-0.118589832642987	0.905661790590882	0.988432742219597	Exon	Caudate
e1080420	ENSG00000125845.6	ENSG00000125845	BMP2	0.0106387857298378	-3.00717569779869	0.118581776473861	0.905668169213059	0.988432742219597	Exon	Caudate
e246329	ENSG00000159685.10	ENSG00000159685	CHCHD6	-0.0045050873562838	0.104322300515947	-0.118579046092579	0.905670331044755	0.988432742219597	Exon	Caudate
e1012773	ENSG00000105255.10	ENSG00000105255	FSD1	0.006561233101976	-2.05610917875672	0.118576801520826	0.905672108227972	0.988432742219597	Exon	Caudate
e103175	ENSG00000244137.1	ENSG00000244137		0.0071858233216089	3.198039923693	0.118573799731157	0.905674484953903	0.988432742219597	Exon	Caudate
e1058304	ENSG00000125755.18	ENSG00000125755	SYMPK	-0.0030475381306125	0.576631566617445	-0.118569918828566	0.905677557736013	0.988432742219597	Exon	Caudate
e398705	ENSG00000135298.13	ENSG00000135298	ADGRB3	0.0049012407665466	0.311802476274451	0.118568639319037	0.90567857081354	0.988432742219597	Exon	Caudate
e518160	ENSG00000167632.14	ENSG00000167632	TRAPPC9	0.0070002926971501	-1.28112682910762	0.11856564541557	0.905680941297713	0.988432742219597	Exon	Caudate
e436741	ENSG00000078053.16	ENSG00000078053	AMPH	0.00612864346451	-1.2708183865213	0.118563359338263	0.905682751346646	0.988432742219597	Exon	Caudate
e127824	ENSG00000028116.16	ENSG00000028116	VRK2	-0.0074909946115226	0.0826914142447417	-0.118562894836928	0.905683119125235	0.988432742219597	Exon	Caudate
e406364	ENSG00000164494.11	ENSG00000164494	PDSS2	0.0074855754650476	-2.77391524613702	0.11856204857636	0.905683789169683	0.988432742219597	Exon	Caudate
e471534	ENSG00000122786.19	ENSG00000122786	CALD1	-0.0059028914110784	-0.866307547118739	-0.118561099271092	0.905684540802001	0.988432742219597	Exon	Caudate
e545728	ENSG00000119509.12	ENSG00000119509	INVS	0.0040854703061557	-0.69247690172957	0.118553289330503	0.905690724489171	0.988432742219597	Exon	Caudate
e52752	ENSG00000185946.15	ENSG00000185946	RNPC3	-0.0040961172517776	0.75655247962965	-0.118552539647041	0.905691318067356	0.988432742219597	Exon	Caudate
e597475	ENSG00000107819.13	ENSG00000107819	SFXN3	-0.0042888085317643	-1.05422255980869	-0.11854982526666	0.905693467237498	0.988432742219597	Exon	Caudate
e978858	ENSG00000108669.16	ENSG00000108669	CYTH1	0.0076892949660998	-2.27773433298713	0.118541632435013	0.905699954095676	0.988432742219597	Exon	Caudate
e381160	ENSG00000137411.16	ENSG00000137411	VARS2	0.0044431824391657	-0.489520083823693	0.118540526749664	0.90570082954733	0.988432742219597	Exon	Caudate
e1113575	ENSG00000160214.12	ENSG00000160214	RRP1	-0.0038497078180562	-0.405155789746119	-0.118537447645384	0.905703267499144	0.988432742219597	Exon	Caudate
e969130	ENSG00000108932.11	ENSG00000108932	SLC16A6	0.0116245785476227	-3.57407357904242	0.11852564539594	0.905712612210552	0.988432742219597	Exon	Caudate
e871408	ENSG00000157106.16	ENSG00000157106	SMG1	-0.0080430548349754	-2.6880539569106	-0.118520928247595	0.905716347128495	0.988432742219597	Exon	Caudate
e621962	ENSG00000129158.10	ENSG00000129158	SERGEF	-0.003608089798141	0.651490976708501	-0.118519070115355	0.905717818350862	0.988432742219597	Exon	Caudate
e418032	ENSG00000223701.3	ENSG00000223701	RAET1E-AS1	-0.0136011491987711	-2.96708294573845	-0.118518902435279	0.905717951115745	0.988432742219597	Exon	Caudate
e514066	ENSG00000136986.9	ENSG00000136986	DERL1	-0.0032630920493594	0.490012001606286	-0.118516507831066	0.905719847103643	0.988432742219597	Exon	Caudate
e1024725	ENSG00000197054.11	ENSG00000197054	ZNF763	0.0072819084280951	-2.50292980922309	0.118510441440438	0.905724650322868	0.988432742219597	Exon	Caudate
e369366	ENSG00000204677.10	ENSG00000204677	FAM153C	0.0137852300252578	-3.92232246369663	0.118510357630445	0.905724716681588	0.988432742219597	Exon	Caudate
e828559	ENSG00000137878.16	ENSG00000137878	GCOM1	-0.0035742451255182	0.573157315855769	-0.118510130272438	0.905724896698148	0.988432742219597	Exon	Caudate
e778805	ENSG00000100934.14	ENSG00000100934	SEC23A	-0.004179014383575	-0.0361517719298039	-0.118509008961137	0.90572578452533	0.988432742219597	Exon	Caudate
e613991	ENSG00000110713.15	ENSG00000110713	NUP98	-0.0051907266023588	-1.30427277980927	-0.118508671253509	0.905726051914089	0.988432742219597	Exon	Caudate
e20322	ENSG00000117748.9	ENSG00000117748	RPA2	0.0032590364416647	0.813681310894488	0.118494650777736	0.905737152998316	0.988432742219597	Exon	Caudate
e180720	ENSG00000116117.17	ENSG00000116117	PARD3B	0.0060845807107053	-1.3008958935216	0.118494431355701	0.905737326731689	0.988432742219597	Exon	Caudate
e763465	ENSG00000277246.1	ENSG00000277246		-0.0117379053359293	-3.61998107444868	-0.118492717263113	0.905738683911344	0.988432742219597	Exon	Caudate
e873190	ENSG00000005189.19	ENSG00000005189		0.0076813192446815	-2.71926455107969	0.118489475522568	0.905741250648777	0.988432742219597	Exon	Caudate
e859508	ENSG00000008710.18	ENSG00000008710	PKD1	0.0044123066430833	0.34208734203023	0.11848796936697	0.905742443189324	0.988432742219597	Exon	Caudate
e660878	ENSG00000180773.14	ENSG00000180773	SLC36A4	0.0060215348657179	-1.46103960294743	0.11848470788056	0.90574502556255	0.988432742219597	Exon	Caudate
e598422	ENSG00000059915.16	ENSG00000059915	PSD	0.0069767443592815	2.17504228546144	0.118468158055099	0.905758129365868	0.988432742219597	Exon	Caudate
e845835	ENSG00000169609.13	ENSG00000169609	C15orf40	0.0057220940436542	-2.11201658922374	0.118465811583687	0.905759987254608	0.988432742219597	Exon	Caudate
e409403	ENSG00000196911.10	ENSG00000196911	KPNA5	0.0035101710816468	0.34228110052369	0.11846497739182	0.905760647751029	0.988432742219597	Exon	Caudate
e433886	ENSG00000122574.10	ENSG00000122574	WIPF3	0.0112664163729558	-3.35443232014035	0.118464604186424	0.905760943247612	0.988432742219597	Exon	Caudate
e1020085	ENSG00000171466.9	ENSG00000171466	ZNF562	-0.0025251092690582	3.14961457404663	-0.118464059887137	0.905761374212946	0.988432742219597	Exon	Caudate
e704298	ENSG00000066084.12	ENSG00000066084	DIP2B	0.0049568509855412	0.931434381228964	0.118459476833489	0.905765002984641	0.988432742219597	Exon	Caudate
e120974	ENSG00000055332.16	ENSG00000055332	EIF2AK2	0.0036852854093474	0.693767791418634	0.118457839514553	0.905766299382036	0.988432742219597	Exon	Caudate
e473511	ENSG00000157800.17	ENSG00000157800	SLC37A3	-0.0034781609059698	0.853681293889983	-0.118456192396719	0.905767603538262	0.988432742219597	Exon	Caudate
e739806	ENSG00000110871.14	ENSG00000110871	COQ5	-0.0093540086392378	-3.25058930523492	-0.118448096609024	0.90577401363098	0.988432742219597	Exon	Caudate
e648013	ENSG00000173020.10	ENSG00000173020	GRK2	-0.0029978386324897	1.10495236173937	-0.118443927924468	0.905777314319559	0.988432742219597	Exon	Caudate
e175431	ENSG00000128641.18	ENSG00000128641	MYO1B	-0.0062299707252564	-1.17957940490037	-0.118440789544455	0.905779799232825	0.988432742219597	Exon	Caudate
e678156	ENSG00000120645.11	ENSG00000120645	IQSEC3	-0.0073820784127299	-1.16534840124033	-0.118438845555315	0.905781338449186	0.988432742219597	Exon	Caudate
e145007	ENSG00000204634.12	ENSG00000204634	TBC1D8	-0.0065520654204609	-1.93780621774619	-0.118437949305096	0.905782048084443	0.988432742219597	Exon	Caudate
e597677	ENSG00000166171.12	ENSG00000166171	DPCD	-0.0043650466408662	0.316040140764966	-0.11843607022824	0.905783535904896	0.988432742219597	Exon	Caudate
e301580	ENSG00000109332.19	ENSG00000109332	UBE2D3	0.0027830806896426	2.82586251029663	0.118433600774166	0.905785491176293	0.988432742219597	Exon	Caudate
e378069	ENSG00000111801.15	ENSG00000111801	BTN3A3	-0.008148991610323	-2.53498398225168	-0.118431820593201	0.905786900693415	0.988432742219597	Exon	Caudate
e499317	ENSG00000137574.10	ENSG00000137574	TGS1	0.0029729053957282	0.260967660377281	0.11843037558068	0.905788044830062	0.988432742219597	Exon	Caudate
e544966	ENSG00000136938.8	ENSG00000136938	ANP32B	0.00691633446207	1.57709754826874	0.118426942314067	0.905790763233697	0.988432742219597	Exon	Caudate
e13097	ENSG00000117154.11	ENSG00000117154	IGSF21	-0.006110972442988	-1.69326520590687	-0.118420879182564	0.905795563923494	0.988432742219597	Exon	Caudate
e932181	ENSG00000124422.11	ENSG00000124422	USP22	-0.0033021121074927	3.03645813931496	-0.118420068288445	0.905796205976649	0.988432742219597	Exon	Caudate
e182287	ENSG00000078018.19	ENSG00000078018	MAP2	0.0058897076027525	4.66332454984544	0.118419494324862	0.905796660431986	0.988432742219597	Exon	Caudate
e202750	ENSG00000171135.13	ENSG00000171135	JAGN1	-0.0070687675295694	-2.05971774020365	-0.118416224405746	0.905799249503097	0.988432742219597	Exon	Caudate
e784829	ENSG00000100592.15	ENSG00000100592	DAAM1	0.0054348753048779	-0.82413261847454	0.118414106703576	0.905800926267283	0.988432742219597	Exon	Caudate
e689739	ENSG00000111348.8	ENSG00000111348	ARHGDIB	-0.0085580767837042	-2.52018524173084	-0.118407936866084	0.905805811452638	0.988432976190338	Exon	Caudate
e448381	ENSG00000205482.9	ENSG00000205482	SPDYE18	-0.0109825526563348	-3.77700263991625	-0.118402283380414	0.90581028780146	0.988432976190338	Exon	Caudate
e763404	ENSG00000134884.13	ENSG00000134884	ARGLU1	-0.0037438531402713	0.0571996382724459	-0.118398959076565	0.905812919938943	0.988432976190338	Exon	Caudate
e541031	ENSG00000196730.12	ENSG00000196730	DAPK1	0.004800329891157	3.90376877970613	0.118395753986023	0.905815457685973	0.988432976190338	Exon	Caudate
e65795	ENSG00000143379.12	ENSG00000143379	SETDB1	0.0055563355177901	-1.82975239197735	0.11839313955786	0.905817527755294	0.988432976190338	Exon	Caudate
e65808	ENSG00000143379.12	ENSG00000143379	SETDB1	0.0055563355177901	-1.82975239197735	0.11839313955786	0.905817527755294	0.988432976190338	Exon	Caudate
e327260	ENSG00000082074.15	ENSG00000082074	FYB	0.0100494841114261	-1.66828373183645	0.118388043914044	0.905821562419893	0.988433123163746	Exon	Caudate
e123911	ENSG00000138095.18	ENSG00000138095	LRPPRC	0.0034051712675421	1.44303694313792	0.118386070676855	0.90582312480413	0.988433123163746	Exon	Caudate
e1009133	ENSG00000071655.17	ENSG00000071655	MBD3	0.003729809806994	3.57080171520808	0.118371693845132	0.905834508208605	0.988437521308544	Exon	Caudate
e350120	ENSG00000164402.13	ENSG00000164402	SEPT8	0.0054086886030172	-0.325715561724547	0.1183673852953	0.905837919670933	0.988437521308544	Exon	Caudate
e979474	ENSG00000263278.2	ENSG00000263278		0.0138569292379271	-3.5773848616412	0.118366175394877	0.905838877657083	0.988437521308544	Exon	Caudate
e390223	ENSG00000112130.16	ENSG00000112130	RNF8	0.0033130464544251	1.13294185493606	0.118363873057561	0.905840700623402	0.988437521308544	Exon	Caudate
e941850	ENSG00000275832.4	ENSG00000275832	ARHGAP23	0.0069780506397184	0.109756648295683	0.118351900088626	0.905850180701514	0.988437521308544	Exon	Caudate
e682114	ENSG00000047617.14	ENSG00000047617	ANO2	0.0090839327124683	-2.6564959250683	0.118349448957665	0.905852121484371	0.988437521308544	Exon	Caudate
e1177626	ENSG00000185010.13	ENSG00000185010	F8	-0.0055506933365023	-1.17565748132765	-0.118342768151356	0.905857411287971	0.988437521308544	Exon	Caudate
e292195	ENSG00000018189.12	ENSG00000018189	RUFY3	0.0032100290771374	1.2583294753394	0.11834245571506	0.905857658672381	0.988437521308544	Exon	Caudate
e542916	ENSG00000165238.16	ENSG00000165238	WNK2	0.0066117401540325	-1.34040996868368	0.118341727258726	0.905858235457966	0.988437521308544	Exon	Caudate
e338708	ENSG00000131730.15	ENSG00000131730	CKMT2	0.0072837645293918	-1.47395283516444	0.118339361406177	0.905860108720416	0.988437521308544	Exon	Caudate
e911350	ENSG00000177370.4	ENSG00000177370	TIMM22	0.0037024340493512	1.14846616655343	0.118333049459535	0.905865106470052	0.988437521308544	Exon	Caudate
e655816	ENSG00000149273.14	ENSG00000149273	RPS3	0.0035989712873903	3.16255033979066	0.118329504682616	0.905867913198137	0.988437521308544	Exon	Caudate
e810536	ENSG00000128731.15	ENSG00000128731	HERC2	0.003047234299056	0.746581137776578	0.118322603322476	0.905873377647319	0.988437521308544	Exon	Caudate
e334098	ENSG00000183474.15	ENSG00000183474	GTF2H2C	-0.0084708349353206	-1.66216109392033	-0.118322433554554	0.905873512068441	0.988437521308544	Exon	Caudate
e78222	ENSG00000143222.11	ENSG00000143222	UFC1	0.0033821356147444	1.41780761210525	0.118314433799651	0.905879846224718	0.988437521308544	Exon	Caudate
e593924	ENSG00000095637.21	ENSG00000095637	SORBS1	0.0035409095457142	2.53757016346404	0.118312994207057	0.905880986085836	0.988437521308544	Exon	Caudate
e864638	ENSG00000278700.1	ENSG00000278700		-0.0097454574402128	-3.31486113437294	-0.118309234061975	0.905883963347957	0.988437521308544	Exon	Caudate
e743666	ENSG00000111364.15	ENSG00000111364	DDX55	-0.0056033881327068	-1.65158739607624	-0.118308427857634	0.905884601696278	0.988437521308544	Exon	Caudate
e54576	ENSG00000181754.6	ENSG00000181754	AMIGO1	0.0135716998160439	-3.72025416204153	0.118307102008591	0.905885651496648	0.988437521308544	Exon	Caudate
e54578	ENSG00000181754.6	ENSG00000181754	AMIGO1	0.0135716998160439	-3.72025416204153	0.118307102008591	0.905885651496648	0.988437521308544	Exon	Caudate
e1068137	ENSG00000105383.14	ENSG00000105383	CD33	-0.012766814223028	-3.61813795676056	-0.118299461380355	0.905891701309532	0.988437521308544	Exon	Caudate
e74079	ENSG00000198952.8	ENSG00000198952	SMG5	-0.0029008210338561	0.501536350699193	-0.118295732459782	0.905894653852993	0.988437521308544	Exon	Caudate
e1059866	ENSG00000134815.18	ENSG00000134815	DHX34	0.0075886807494896	-2.76758320373539	0.11828964984807	0.905899470041896	0.988437521308544	Exon	Caudate
e933993	ENSG00000007202.14	ENSG00000007202	KIAA0100	0.0037489943602403	-0.403531732703953	0.118284987205109	0.905903161907275	0.988437521308544	Exon	Caudate
e934018	ENSG00000007202.14	ENSG00000007202	KIAA0100	0.0037489943602403	-0.403531732703953	0.118284987205109	0.905903161907275	0.988437521308544	Exon	Caudate
e553112	ENSG00000136859.9	ENSG00000136859	ANGPTL2	0.0091223298838637	-2.01952790678329	0.118283704648611	0.905904177431655	0.988437521308544	Exon	Caudate
e452709	ENSG00000001631.15	ENSG00000001631	KRIT1	0.0028016283941205	0.503584287543169	0.118281918883486	0.905905591395371	0.988437521308544	Exon	Caudate
e151613	ENSG00000136732.14	ENSG00000136732	GYPC	-0.0095429244308061	-2.70019083071726	-0.11827938539139	0.905907597407675	0.988437521308544	Exon	Caudate
e770762	ENSG00000100813.14	ENSG00000100813	ACIN1	0.0035466058030207	-0.353950162957363	0.118278781227987	0.90590807578274	0.988437521308544	Exon	Caudate
e88186	ENSG00000116750.13	ENSG00000116750	UCHL5	0.0034902621977978	0.56350800805719	0.118277498898757	0.905909091127917	0.988437521308544	Exon	Caudate
e649527	ENSG00000110719.9	ENSG00000110719	TCIRG1	0.0076503136904925	-2.51318064718253	0.118258158849439	0.905924404550824	0.988439446418939	Exon	Caudate
e355231	ENSG00000170458.13	ENSG00000170458	CD14	0.0127060091554514	-1.05114332426346	0.118257259001572	0.90592511704991	0.988439446418939	Exon	Caudate
e269696	ENSG00000152492.13	ENSG00000152492	CCDC50	0.0043346882678702	-0.651068992245174	0.118248883974001	0.905931748396156	0.988439446418939	Exon	Caudate
e1050553	ENSG00000105223.19	ENSG00000105223	PLD3	0.0059920969815422	1.088798598636	0.118248799379527	0.905931815378088	0.988439446418939	Exon	Caudate
e750453	ENSG00000152520.13	ENSG00000152520	PAN3	-0.0047477113768458	-0.998561072826656	-0.118248531163168	0.905932027751894	0.988439446418939	Exon	Caudate
e221889	ENSG00000067560.10	ENSG00000067560	RHOA	-0.0027408441738189	3.60822051328714	-0.118247124859429	0.905933141263788	0.988439446418939	Exon	Caudate
e92457	ENSG00000143842.14	ENSG00000143842	SOX13	0.0060704072710404	-1.78618181518496	0.118246988110681	0.905933249541515	0.988439446418939	Exon	Caudate
e990298	ENSG00000101639.18	ENSG00000101639	CEP192	-0.0042399481304304	-0.203559116713505	-0.118246816840921	0.905933385152998	0.988439446418939	Exon	Caudate
e370488	ENSG00000169045.17	ENSG00000169045	HNRNPH1	-0.0040611928625673	0.600247461234345	-0.118244226382278	0.905935436279806	0.988439446418939	Exon	Caudate
e600623	ENSG00000150593.16	ENSG00000150593	PDCD4	0.0044893784033215	-0.249116080832452	0.11823687385988	0.905941258015169	0.988442616888816	Exon	Caudate
e418428	ENSG00000146476.10	ENSG00000146476	ARMT1	0.0052359126366342	-1.0835099772218	0.118233657762625	0.905943804526127	0.988442616888816	Exon	Caudate
e998517	ENSG00000265681.7	ENSG00000265681	RPL17	0.0045706442568111	2.4789796604353	0.118226784663016	0.905949246660659	0.988443035279469	Exon	Caudate
e68413	ENSG00000143621.16	ENSG00000143621	ILF2	0.0024384280408142	2.90208892746342	0.118226195042071	0.905949713523952	0.988443035279469	Exon	Caudate
e510974	ENSG00000155097.11	ENSG00000155097	ATP6V1C1	0.0041910455537668	1.59833389889597	0.118222825396241	0.905952381618319	0.988443035279469	Exon	Caudate
e313472	ENSG00000164125.15	ENSG00000164125	FAM198B	-0.0059801726031348	1.59436817534258	-0.118211277080258	0.90596152561315	0.988447044379359	Exon	Caudate
e213497	ENSG00000114745.13	ENSG00000114745	GORASP1	0.0043113178183908	-1.14007044680569	0.118207557260039	0.90596447098178	0.988447044379359	Exon	Caudate
e977872	ENSG00000078687.17	ENSG00000078687	TNRC6C	-0.0036855637868112	-0.0463410584371745	-0.118205954216434	0.905965740278563	0.988447044379359	Exon	Caudate
e1076539	ENSG00000198131.13	ENSG00000198131	ZNF544	-0.0027798818559641	2.75698842830793	-0.118203793654878	0.905967451020825	0.988447044379359	Exon	Caudate
e1142502	ENSG00000008735.13	ENSG00000008735	MAPK8IP2	0.0045628118837214	3.51179828930261	0.118195847216618	0.905973743049798	0.988447044379359	Exon	Caudate
e309962	ENSG00000164161.9	ENSG00000164161	HHIP	0.0082684268457663	0.514677071072193	0.118195058478625	0.905974367576751	0.988447044379359	Exon	Caudate
e107262	ENSG00000153187.17	ENSG00000153187	HNRNPU	-0.0025354414005704	2.81853702126622	-0.118194039175168	0.905975174666756	0.988447044379359	Exon	Caudate
e188951	ENSG00000144589.20	ENSG00000144589	STK11IP	-0.0046873686529409	-1.54209640623682	-0.118185510995557	0.905981927329434	0.98845004184518	Exon	Caudate
e57391	ENSG00000226419.7	ENSG00000226419	SLC16A1-AS1	-0.010466813901947	-3.57953313985075	-0.118178735476961	0.905987292229698	0.98845004184518	Exon	Caudate
e911542	ENSG00000159842.14	ENSG00000159842	ABR	0.0036009489755813	2.50255640766183	0.118170196397625	0.905994053535107	0.98845004184518	Exon	Caudate
e567202	ENSG00000233117.2	ENSG00000233117	LINC00702	0.0142634885050364	-3.68838227566287	0.118168271841336	0.905995577413783	0.98845004184518	Exon	Caudate
e140843	ENSG00000229689.3	ENSG00000229689		0.0073368715800371	-2.32602461195317	0.11816591399828	0.905997444372773	0.98845004184518	Exon	Caudate
e620224	ENSG00000197601.12	ENSG00000197601	FAR1	-0.0048568614419106	1.04939357312955	-0.118164231845122	0.905998776315417	0.98845004184518	Exon	Caudate
e535774	ENSG00000202474.1	ENSG00000202474	RNA5SP283	-0.0125566433037465	-3.73200867807878	-0.118163329965391	0.905999490431282	0.98845004184518	Exon	Caudate
e1008399	ENSG00000160953.15	ENSG00000160953	MUM1	-0.0070547231339853	-2.17712517810262	-0.118160534418363	0.906001703969131	0.98845004184518	Exon	Caudate
e690444	ENSG00000048540.14	ENSG00000048540	LMO3	-0.0078728959066463	-2.26112961929306	-0.118157354445548	0.906004221899471	0.98845004184518	Exon	Caudate
e874179	ENSG00000140740.10	ENSG00000140740	UQCRC2	0.0027329642294516	3.24898955359507	0.118145255232145	0.906013802171333	0.98845004184518	Exon	Caudate
e560242	ENSG00000148296.6	ENSG00000148296	SURF6	0.003350406335025	2.97550652321946	0.118140649798893	0.906017448800644	0.98845004184518	Exon	Caudate
e570098	ENSG00000165626.16	ENSG00000165626	BEND7	-0.0063839506165197	-1.85771180565455	-0.11812517478862	0.90602970208716	0.98845004184518	Exon	Caudate
e755025	ENSG00000228886.1	ENSG00000228886		-0.0065778892295706	-1.63460421156214	-0.118125097214953	0.906029763510916	0.98845004184518	Exon	Caudate
e930193	ENSG00000141127.14	ENSG00000141127	PRPSAP2	0.0038206988379101	1.05842549458553	0.118122146334582	0.906032100053626	0.98845004184518	Exon	Caudate
e714496	ENSG00000123384.13	ENSG00000123384	LRP1	-0.0034468058125348	2.93345074663855	-0.118118134726947	0.906035276494302	0.98845004184518	Exon	Caudate
e677763	ENSG00000151500.14	ENSG00000151500	THYN1	-0.0054718151463734	-1.62471371429311	-0.118117293377382	0.906035942685513	0.98845004184518	Exon	Caudate
e267222	ENSG00000156931.15	ENSG00000156931	VPS8	0.0097589199733496	-3.41639729438282	0.118114813436262	0.906037906334598	0.98845004184518	Exon	Caudate
e1101708	ENSG00000258366.7	ENSG00000258366	RTEL1	-0.0063866575727469	-1.84900345234304	-0.118114619516957	0.906038059882407	0.98845004184518	Exon	Caudate
e16114	ENSG00000240553.1	ENSG00000240553		-0.0055916929739095	-0.135655170807296	-0.118110847571486	0.906041046558229	0.98845004184518	Exon	Caudate
e98759	ENSG00000186205.12	ENSG00000186205	MARC1	0.0059278919530729	-0.80634971383953	0.118097604005219	0.906051532998003	0.98845004184518	Exon	Caudate
e1093761	ENSG00000101443.17	ENSG00000101443	WFDC2	0.0121991648369852	-3.49556960880745	0.118093486958315	0.906054792936294	0.98845004184518	Exon	Caudate
e442898	ENSG00000173041.11	ENSG00000173041	ZNF680	0.0042101592736122	1.8380297591734	0.118088276715777	0.906058918485244	0.98845004184518	Exon	Caudate
e411537	ENSG00000196569.11	ENSG00000196569	LAMA2	0.0083293558820199	-1.93656631565365	0.118083782879224	0.906062476775128	0.98845004184518	Exon	Caudate
e307285	ENSG00000145375.7	ENSG00000145375	SPATA5	-0.0045140267663595	-1.22601469857444	-0.118083718862438	0.906062527464631	0.98845004184518	Exon	Caudate
e921779	ENSG00000182224.11	ENSG00000182224	CYB5D1	0.0029027270584452	1.69108216996057	0.118081404704401	0.906064359851818	0.98845004184518	Exon	Caudate
e807272	ENSG00000182979.17	ENSG00000182979	MTA1	-0.0074918584647474	-2.29955799215034	-0.118081345406803	0.906064406804607	0.98845004184518	Exon	Caudate
e977067	ENSG00000092931.11	ENSG00000092931	MFSD11	0.0114139182639194	-3.81462946221299	0.118076536074927	0.906068214911806	0.98845004184518	Exon	Caudate
e856254	ENSG00000007376.7	ENSG00000007376	RPUSD1	-0.0068755743786788	-2.12881664914532	-0.118075968432132	0.906068664380747	0.98845004184518	Exon	Caudate
e752336	ENSG00000133083.14	ENSG00000133083	DCLK1	0.0066236087648902	-0.0604360670265185	0.118073021805506	0.906070997568861	0.98845004184518	Exon	Caudate
e490145	ENSG00000104756.15	ENSG00000104756	KCTD9	-0.0063981304696088	-2.33291480157511	-0.1180692253604	0.906074003658624	0.98845004184518	Exon	Caudate
e54897	ENSG00000168765.15	ENSG00000168765	GSTM4	-0.0042224407022549	0.428020297679002	-0.118067390417734	0.906075456597899	0.98845004184518	Exon	Caudate
e1139907	ENSG00000100416.12	ENSG00000100416	TRMU	0.0037035740645128	0.0751845617565136	0.118066509412077	0.906076154193498	0.98845004184518	Exon	Caudate
e623275	ENSG00000166833.19	ENSG00000166833	NAV2	0.004911575931191	-0.0142835235603719	0.118065392889812	0.906077038275346	0.98845004184518	Exon	Caudate
e833619	ENSG00000103769.9	ENSG00000103769	RAB11A	-0.0030943196584693	1.14063425075848	-0.118064960554736	0.906077380605849	0.98845004184518	Exon	Caudate
e788203	ENSG00000171723.15	ENSG00000171723	GPHN	0.0035058351120952	0.366090606106979	0.118052330417897	0.906087381377641	0.98845004184518	Exon	Caudate
e999557	ENSG00000187323.11	ENSG00000187323	DCC	0.0067625645010552	-0.894298861648515	0.118046285219696	0.906092168080686	0.98845004184518	Exon	Caudate
e309674	ENSG00000109458.8	ENSG00000109458	GAB1	0.006143982368043	0.676196141722943	0.11804535765066	0.906092902547814	0.98845004184518	Exon	Caudate
e51432	ENSG00000162688.16	ENSG00000162688	AGL	0.003913227759626	0.530677551190991	0.11804284139723	0.906094894966421	0.98845004184518	Exon	Caudate
e456504	ENSG00000160862.12	ENSG00000160862	AZGP1	-0.0140979532155736	-2.86473003101803	-0.118040202832006	0.906096984234533	0.98845004184518	Exon	Caudate
e529006	ENSG00000171843.15	ENSG00000171843	MLLT3	0.0039385343300421	0.560136084354667	0.11803874388723	0.906098139456131	0.98845004184518	Exon	Caudate
e812601	ENSG00000223509.8	ENSG00000223509		-0.007552611909222	-0.817423811100871	-0.118037369081871	0.906099228054642	0.98845004184518	Exon	Caudate
e230068	ENSG00000187672.12	ENSG00000187672	ERC2	-0.0056940272989891	-1.39624267112078	-0.118032429710117	0.906103139149918	0.98845004184518	Exon	Caudate
e92154	ENSG00000058668.14	ENSG00000058668	ATP2B4	0.0045998965470038	0.291689385150862	0.11802810319123	0.906106564977677	0.98845004184518	Exon	Caudate
e423955	ENSG00000130024.14	ENSG00000130024	PHF10	-0.006400044402749	-1.36098561105197	-0.118023652509727	0.90611008912181	0.98845004184518	Exon	Caudate
e661051	ENSG00000166004.14	ENSG00000166004	CEP295	0.0055047297205106	-1.44796875994281	0.118022573558539	0.906110943458553	0.98845004184518	Exon	Caudate
e888621	ENSG00000125124.11	ENSG00000125124	BBS2	-0.0037491121381	0.944732490308632	-0.118014544362716	0.906117301151827	0.98845004184518	Exon	Caudate
e878102	ENSG00000176476.8	ENSG00000176476	SGF29	0.0049690794697143	-1.18733759083518	0.118014222101472	0.906117556325471	0.98845004184518	Exon	Caudate
e1162539	ENSG00000188917.14	ENSG00000188917	TRMT2B	-0.004734070762988	-1.25503381001267	-0.118009416086955	0.906121361836161	0.98845004184518	Exon	Caudate
e425719	ENSG00000106268.15	ENSG00000106268	NUDT1	0.0053117255624122	-0.912573466557751	0.118004739184393	0.906125065115169	0.98845004184518	Exon	Caudate
e1016032	ENSG00000125730.16	ENSG00000125730	C3	0.009761282115661	-0.144520042336427	0.117985851736117	0.906140020651938	0.98845004184518	Exon	Caudate
e986207	ENSG00000176105.13	ENSG00000176105	YES1	0.0047190458409156	0.505870165095857	0.117985111840369	0.906140606519904	0.98845004184518	Exon	Caudate
e655787	ENSG00000149273.14	ENSG00000149273	RPS3	0.0035746815105124	3.11345640310906	0.11798448553662	0.906141102442923	0.98845004184518	Exon	Caudate
e381749	ENSG00000204525.15	ENSG00000204525	HLA-C	-0.0072532662180708	2.59456365192093	-0.117982775045372	0.906142456852988	0.98845004184518	Exon	Caudate
e39604	ENSG00000243725.6	ENSG00000243725	TTC4	0.004036917357172	-0.439639554489085	0.117980656916287	0.906144134041343	0.98845004184518	Exon	Caudate
e986485	ENSG00000101596.14	ENSG00000101596	SMCHD1	0.0042863393228284	-0.5047521149531	0.11797938181702	0.906145143697499	0.98845004184518	Exon	Caudate
e321320	ENSG00000037474.14	ENSG00000037474	NSUN2	-0.0047042855808261	-0.984442861574164	-0.117973604378262	0.906149718422929	0.98845004184518	Exon	Caudate
e309943	ENSG00000164161.9	ENSG00000164161	HHIP	0.0081659517582559	-0.130788348909877	0.117959513411202	0.906160876028192	0.98845004184518	Exon	Caudate
e928134	ENSG00000175662.17	ENSG00000175662	TOM1L2	-0.0036662975960896	-0.390298682395962	-0.117955309397323	0.906164204882622	0.98845004184518	Exon	Caudate
e332844	ENSG00000112851.14	ENSG00000112851	ERBIN	-0.0085551787786661	-0.871555874524658	-0.117955283974959	0.906164225012757	0.98845004184518	Exon	Caudate
e214285	ENSG00000168036.16	ENSG00000168036	CTNNB1	-0.0022749457126429	1.59290468234831	-0.117951645031757	0.906167106429946	0.98845004184518	Exon	Caudate
e180193	ENSG00000144426.18	ENSG00000144426	NBEAL1	-0.0101849954103372	-3.60996175611926	-0.117948623414306	0.90616949903225	0.98845004184518	Exon	Caudate
e92635	ENSG00000143850.13	ENSG00000143850	PLEKHA6	-0.006714545798006	0.361131669208678	-0.117943311897327	0.906173704843948	0.98845004184518	Exon	Caudate
e562953	ENSG00000233016.6	ENSG00000233016	SNHG7	0.0046201033759722	1.45883744771937	0.11794200886696	0.906174736621222	0.98845004184518	Exon	Caudate
e763124	ENSG00000134901.12	ENSG00000134901	KDELC1	-0.008217137258585	-2.71683575875067	-0.117941181111261	0.906175392062297	0.98845004184518	Exon	Caudate
e852034	ENSG00000103852.12	ENSG00000103852	TTC23	0.0077245977397331	-2.78490336690354	0.117936759162794	0.906178893490995	0.98845004184518	Exon	Caudate
e2929	ENSG00000248333.8	ENSG00000248333	CDK11B	0.0150803367223316	-3.4680810950555	0.117934687840912	0.90618053362514	0.98845004184518	Exon	Caudate
e126144	ENSG00000179915.22	ENSG00000179915	NRXN1	0.0053881277788394	0.46337388580408	0.117933372618345	0.906181575057613	0.98845004184518	Exon	Caudate
e803069	ENSG00000214548.14	ENSG00000214548	MEG3	0.0093968745771195	-1.70015585408334	0.117931327032405	0.90618319481392	0.98845004184518	Exon	Caudate
e1137165	ENSG00000198911.11	ENSG00000198911	SREBF2	0.0095551096625492	-3.12258476148504	0.117930828511502	0.906183589557785	0.98845004184518	Exon	Caudate
e652401	ENSG00000184154.13	ENSG00000184154	LRTOMT	-0.00674099753932	-1.38290280567059	-0.117925340353724	0.90618793524793	0.98845004184518	Exon	Caudate
e112071	ENSG00000196208.13	ENSG00000196208	GREB1	0.006524443091682	-1.86074655396057	0.117924635532097	0.906188493347322	0.98845004184518	Exon	Caudate
e1141950	ENSG00000100258.17	ENSG00000100258	LMF2	-0.004967472171475	-1.51957695037627	-0.117919468941827	0.906192584413458	0.98845004184518	Exon	Caudate
e1150423	ENSG00000147044.20	ENSG00000147044	CASK	-0.0032096360864096	3.46797609171271	-0.117918511830335	0.906193342284244	0.98845004184518	Exon	Caudate
e903912	ENSG00000103111.14	ENSG00000103111	MON1B	0.0056808511885632	-1.62303256208924	0.117918359426619	0.906193462962277	0.98845004184518	Exon	Caudate
e466790	ENSG00000106034.17	ENSG00000106034	CPED1	-0.0090634898655946	-2.24164383716632	-0.117913665316043	0.906197179907017	0.98845004184518	Exon	Caudate
e843839	ENSG00000185787.14	ENSG00000185787	MORF4L1	0.0025235995703314	2.86014713643357	0.117910135330104	0.906199975062528	0.98845004184518	Exon	Caudate
e139967	ENSG00000172071.11	ENSG00000172071	EIF2AK3	0.0057720353718272	-1.81508582665111	0.117903861772851	0.906204942668233	0.98845004184518	Exon	Caudate
e319243	ENSG00000083857.13	ENSG00000083857	FAT1	-0.0043405972703457	4.433349467507	-0.117889425080179	0.906216374122792	0.98845004184518	Exon	Caudate
e452263	ENSG00000127914.16	ENSG00000127914	AKAP9	-0.003541785678438	0.299173363151896	-0.117888324157486	0.906217245870885	0.98845004184518	Exon	Caudate
e202629	ENSG00000214021.15	ENSG00000214021	TTLL3	-0.0074450255661603	-2.00461843594202	-0.117879805762065	0.906223991030399	0.98845004184518	Exon	Caudate
e97649	ENSG00000143499.13	ENSG00000143499	SMYD2	-0.0050838637319513	-1.31917945882332	-0.117879241255775	0.906224438026204	0.98845004184518	Exon	Caudate
e298449	ENSG00000163644.14	ENSG00000163644	PPM1K	-0.0031105538448312	1.65417544501092	-0.117877250958716	0.906226014013196	0.98845004184518	Exon	Caudate
e883461	ENSG00000140678.16	ENSG00000140678	ITGAX	-0.0111203827541513	-1.4478840379113	-0.117872140427405	0.906230060712764	0.98845004184518	Exon	Caudate
e860876	ENSG00000162066.14	ENSG00000162066	AMDHD2	-0.0065024047900587	-1.95394965559446	-0.117866838244868	0.906234259171138	0.98845004184518	Exon	Caudate
e1052123	ENSG00000167601.11	ENSG00000167601	AXL	0.0047945379538481	0.378157284700569	0.117863908026839	0.906236579424038	0.98845004184518	Exon	Caudate
e411723	ENSG00000196569.11	ENSG00000196569	LAMA2	0.0071005631944766	-1.01708570900812	0.117860491955776	0.906239284394004	0.98845004184518	Exon	Caudate
e812753	ENSG00000198826.10	ENSG00000198826	ARHGAP11A	0.0110056431307454	-3.39117203299379	0.117859162067977	0.906240337448081	0.98845004184518	Exon	Caudate
e1001238	ENSG00000177511.5	ENSG00000177511	ST8SIA3	0.0113626521796442	-2.28758310329163	0.117854525578901	0.906244008791974	0.98845004184518	Exon	Caudate
e524607	ENSG00000107099.15	ENSG00000107099	DOCK8	-0.0093236243733419	-2.23058916544763	-0.117850010979982	0.906247583620656	0.98845004184518	Exon	Caudate
e1058289	ENSG00000125755.18	ENSG00000125755	SYMPK	-0.0030709172652344	0.353763655522624	-0.117848959075649	0.906248416558219	0.98845004184518	Exon	Caudate
e643104	ENSG00000149823.7	ENSG00000149823	VPS51	-0.0038817666860839	0.22163843294251	-0.117847550256344	0.906249532114691	0.98845004184518	Exon	Caudate
e326507	ENSG00000197603.13	ENSG00000197603	C5orf42	0.0034116081095068	0.504965379018916	0.117844006025232	0.906252338571915	0.98845004184518	Exon	Caudate
e466812	ENSG00000106034.17	ENSG00000106034	CPED1	0.0071203629182918	-0.722991649640175	0.117839465682333	0.906255933790119	0.98845004184518	Exon	Caudate
e1063263	ENSG00000104894.11	ENSG00000104894	CD37	0.0126134928562238	-3.55906390779913	0.117835954532399	0.906258714055056	0.98845004184518	Exon	Caudate
e140990	ENSG00000174501.14	ENSG00000174501	ANKRD36C	0.0110218933933569	-2.10135671056767	0.117829534800191	0.906263797451427	0.98845004184518	Exon	Caudate
e364791	ENSG00000040275.16	ENSG00000040275	SPDL1	-0.005646637443797	-0.815489497105128	-0.117827050016084	0.906265765002213	0.98845004184518	Exon	Caudate
e867574	ENSG00000189067.12	ENSG00000189067	LITAF	-0.0065044269719163	1.2843384707533	-0.117821103736278	0.906270473505178	0.98845004184518	Exon	Caudate
e747616	ENSG00000196387.9	ENSG00000196387	ZNF140	-0.0023118866453711	1.69654640478322	-0.117819193933145	0.906271985764638	0.98845004184518	Exon	Caudate
e202751	ENSG00000171135.13	ENSG00000171135	JAGN1	-0.0030363815652889	1.67101985417593	-0.117818948631944	0.906272180004087	0.98845004184518	Exon	Caudate
e605662	ENSG00000249456.1	ENSG00000249456		-0.0027163952663328	1.40509439542045	-0.117818543833184	0.906272500540191	0.98845004184518	Exon	Caudate
e443226	ENSG00000196715.5	ENSG00000196715	VKORC1L1	0.0047881529533474	-1.20670362310429	0.117817729074978	0.906273145698886	0.98845004184518	Exon	Caudate
e178865	ENSG00000082146.12	ENSG00000082146	STRADB	-0.00379177884991	0.297891868246736	-0.117811594637671	0.906278003197913	0.98845004184518	Exon	Caudate
e1000855	ENSG00000196628.14	ENSG00000196628	TCF4	-0.0104250051301617	-3.51960862664834	-0.117810218993341	0.90627909248999	0.98845004184518	Exon	Caudate
e421281	ENSG00000112096.16	ENSG00000112096	SOD2	-0.0075597887204853	1.76256213051643	-0.117807329036784	0.906281380877697	0.98845004184518	Exon	Caudate
e351155	ENSG00000152700.13	ENSG00000152700	SAR1B	-0.0064827570352739	-1.68189460830957	-0.117802523193021	0.906285186346248	0.98845004184518	Exon	Caudate
e335068	ENSG00000131711.14	ENSG00000131711	MAP1B	0.0062741150490314	0.413555879939802	0.117801866362488	0.906285706452365	0.98845004184518	Exon	Caudate
e622013	ENSG00000129158.10	ENSG00000129158	SERGEF	-0.0069038219286657	-2.3325213844978	-0.117800116296343	0.906287092228744	0.98845004184518	Exon	Caudate
e513600	ENSG00000155792.9	ENSG00000155792	DEPTOR	0.0060853153613831	0.201731926115417	0.1177953919052	0.906290833202864	0.98845004184518	Exon	Caudate
e453685	ENSG00000164692.17	ENSG00000164692	COL1A2	-0.0108241888864847	-3.32462541874423	-0.117794014487868	0.906291923900966	0.98845004184518	Exon	Caudate
e23231	ENSG00000025800.13	ENSG00000025800	KPNA6	-0.0027926637450719	0.751610350504761	-0.117778194113132	0.906304451164709	0.98845004184518	Exon	Caudate
e138044	ENSG00000278590.1	ENSG00000278590	RN7SL113P	-0.0090651161636273	-3.27500414878811	-0.117775029014972	0.906306957430491	0.98845004184518	Exon	Caudate
e612781	ENSG00000110651.11	ENSG00000110651	CD81	-0.0043417985789195	2.64362323017955	-0.117764117220849	0.906315597882566	0.98845004184518	Exon	Caudate
e725839	ENSG00000136040.8	ENSG00000136040	PLXNC1	0.0101769697896393	-3.33831121939602	0.117761099177828	0.906317987707487	0.98845004184518	Exon	Caudate
e78147	ENSG00000158796.16	ENSG00000158796	DEDD	0.0083905671464389	-2.82191980288845	0.117758592026088	0.906319972985901	0.98845004184518	Exon	Caudate
e422600	ENSG00000198818.9	ENSG00000198818	SFT2D1	0.0043503718755103	0.631864343993415	0.117751041892347	0.906325951533669	0.98845004184518	Exon	Caudate
e726066	ENSG00000184752.12	ENSG00000184752	NDUFA12	-0.0035807159552579	2.6901545338088	-0.117746588365753	0.90632947804608	0.98845004184518	Exon	Caudate
e323404	ENSG00000145526.11	ENSG00000145526	CDH18	-0.008398271593274	-2.31821162322601	-0.117744403742559	0.906331207934442	0.98845004184518	Exon	Caudate
e350322	ENSG00000164406.7	ENSG00000164406	LEAP2	-0.0100022148454939	-3.31867088238785	-0.117741415847212	0.906333573892554	0.98845004184518	Exon	Caudate
e361923	ENSG00000170271.10	ENSG00000170271	FAXDC2	0.0066089491717327	-0.400529583564189	0.117740340961902	0.906334425038238	0.98845004184518	Exon	Caudate
e331645	ENSG00000068796.16	ENSG00000068796	KIF2A	0.0046949953808572	-0.462103285090865	0.117732752783867	0.90634043372421	0.98845004184518	Exon	Caudate
e712592	ENSG00000062485.18	ENSG00000062485	CS	0.0029114464314928	1.20822268509121	0.117731523228333	0.906341407346192	0.98845004184518	Exon	Caudate
e906486	ENSG00000135709.12	ENSG00000135709	KIAA0513	0.0051411940674171	6.13734403180137	0.117730638462782	0.906342107946752	0.98845004184518	Exon	Caudate
e240497	ENSG00000163608.14	ENSG00000163608	NEPRO	-0.0034135817684362	0.162703654444141	-0.11772638871731	0.906345473103723	0.98845004184518	Exon	Caudate
e18040	ENSG00000117640.17	ENSG00000117640	MTFR1L	-0.0035326039999575	0.672818501267383	-0.117723439363007	0.906347808548158	0.98845004184518	Exon	Caudate
e222539	ENSG00000164062.12	ENSG00000164062	APEH	0.0031630017723977	1.09987906375713	0.11771275722268	0.906356267201368	0.98845004184518	Exon	Caudate
e1120281	ENSG00000099910.16	ENSG00000099910	KLHL22	-0.0099728091632617	-3.55058658143716	-0.117706414477021	0.906361289709796	0.98845004184518	Exon	Caudate
e291106	ENSG00000248049.6	ENSG00000248049	UBA6-AS1	0.0091415359048943	-2.32364897360637	0.117705919191694	0.906361681902053	0.98845004184518	Exon	Caudate
e358547	ENSG00000145868.16	ENSG00000145868	FBXO38	0.0030774564096382	0.332178976370839	0.117697354557947	0.906368463820774	0.98845004184518	Exon	Caudate
e491184	ENSG00000147419.16	ENSG00000147419	CCDC25	0.0028810362845079	1.44203734376735	0.1176947237437	0.906370547036555	0.98845004184518	Exon	Caudate
e1048025	ENSG00000104823.8	ENSG00000104823	ECH1	-0.0037753918380067	0.297953334618422	-0.117693633902374	0.906371410029885	0.98845004184518	Exon	Caudate
e2041	ENSG00000107404.18	ENSG00000107404	DVL1	-0.0043901946329064	0.536995583049041	-0.11768305751526	0.906379784971813	0.98845004184518	Exon	Caudate
e175576	ENSG00000128641.18	ENSG00000128641	MYO1B	-0.0061913962986102	-1.17951500009495	-0.117682572398145	0.906380169113418	0.98845004184518	Exon	Caudate
e707997	ENSG00000185591.9	ENSG00000185591	SP1	-0.0096741148699444	-3.46746525270876	-0.117680818631257	0.906381557839758	0.98845004184518	Exon	Caudate
e1156241	ENSG00000172943.19	ENSG00000172943	PHF8	-0.0106350398400926	-3.85245365926643	-0.117677035643305	0.906384553412752	0.98845004184518	Exon	Caudate
e319798	ENSG00000073578.16	ENSG00000073578	SDHA	0.0032208315676457	1.63228851922164	0.117676733754876	0.906384792464278	0.98845004184518	Exon	Caudate
e841296	ENSG00000169375.15	ENSG00000169375	SIN3A	-0.0052389613683632	-1.42958865453034	-0.117675365285846	0.906385876091907	0.98845004184518	Exon	Caudate
e44827	ENSG00000254685.6	ENSG00000254685	FPGT	-0.0054056454834708	-1.5038532616367	-0.117675171481331	0.906386029556794	0.98845004184518	Exon	Caudate
e44831	ENSG00000254685.6	ENSG00000254685	FPGT	-0.0054056454834708	-1.5038532616367	-0.117675171481331	0.906386029556794	0.98845004184518	Exon	Caudate
e44836	ENSG00000254685.6	ENSG00000254685	FPGT	-0.0054056454834708	-1.5038532616367	-0.117675171481331	0.906386029556794	0.98845004184518	Exon	Caudate
e44844	ENSG00000254685.6	ENSG00000254685	FPGT	-0.0054056454834708	-1.5038532616367	-0.117675171481331	0.906386029556794	0.98845004184518	Exon	Caudate
e44849	ENSG00000254685.6	ENSG00000254685	FPGT	-0.0054056454834708	-1.5038532616367	-0.117675171481331	0.906386029556794	0.98845004184518	Exon	Caudate
e44858	ENSG00000259030.6	ENSG00000259030	FPGT-TNNI3K	-0.0054056454834708	-1.5038532616367	-0.117675171481331	0.906386029556794	0.98845004184518	Exon	Caudate
e44885	ENSG00000259030.6	ENSG00000259030	FPGT-TNNI3K	-0.0054056454834708	-1.5038532616367	-0.117675171481331	0.906386029556794	0.98845004184518	Exon	Caudate
e44928	ENSG00000259030.6	ENSG00000259030	FPGT-TNNI3K	-0.0054056454834708	-1.5038532616367	-0.117675171481331	0.906386029556794	0.98845004184518	Exon	Caudate
e44933	ENSG00000259030.6	ENSG00000259030	FPGT-TNNI3K	-0.0054056454834708	-1.5038532616367	-0.117675171481331	0.906386029556794	0.98845004184518	Exon	Caudate
e44939	ENSG00000259030.6	ENSG00000259030	FPGT-TNNI3K	-0.0054056454834708	-1.5038532616367	-0.117675171481331	0.906386029556794	0.98845004184518	Exon	Caudate
e776527	ENSG00000129493.14	ENSG00000129493	HEATR5A	-0.0060789517782575	-1.00751911926144	-0.11766427193167	0.90639466041486	0.98845004184518	Exon	Caudate
e1024673	ENSG00000198429.9	ENSG00000198429	ZNF69	0.0088963483113434	-2.91741553645598	0.117660544442602	0.906397612046609	0.98845004184518	Exon	Caudate
e567654	ENSG00000108021.19	ENSG00000108021	FAM208B	0.0030066917032614	0.547789203074055	0.117658193205072	0.906399473887035	0.98845004184518	Exon	Caudate
e321765	ENSG00000112902.11	ENSG00000112902	SEMA5A	0.0061818903974449	-1.44350215340191	0.117656578791168	0.906400752269902	0.98845004184518	Exon	Caudate
e579049	ENSG00000265630.2	ENSG00000265630	GLUD1P8	-0.0165427186349321	-3.73124617662241	-0.117654875873299	0.906402100735402	0.98845004184518	Exon	Caudate
e610453	ENSG00000177595.17	ENSG00000177595	PIDD1	0.0115773707720586	-3.86250357510211	0.117654382122285	0.906402491715089	0.98845004184518	Exon	Caudate
e267755	ENSG00000136527.17	ENSG00000136527	TRA2B	-0.0028822092280247	1.73118590176988	-0.117653490222101	0.906403197971628	0.98845004184518	Exon	Caudate
e375415	ENSG00000124523.15	ENSG00000124523	SIRT5	-0.0074415191991538	-2.43335365937575	-0.117653084749036	0.906403519047945	0.98845004184518	Exon	Caudate
e409228	ENSG00000111817.16	ENSG00000111817	DSE	-0.0121809899051949	-3.47951040741567	-0.11765091661643	0.906405235897217	0.98845004184518	Exon	Caudate
e52715	ENSG00000185946.15	ENSG00000185946	RNPC3	-0.0041326295768605	1.01442118174455	-0.11764890857862	0.906406825974823	0.98845004184518	Exon	Caudate
e684209	ENSG00000110811.19	ENSG00000110811	P3H3	-0.008580306130108	-2.67199911931948	-0.117647589166684	0.906407870759823	0.98845004184518	Exon	Caudate
e744460	ENSG00000196498.13	ENSG00000196498	NCOR2	0.0043792187921166	0.354706211866978	0.117645587432203	0.906409455846718	0.98845004184518	Exon	Caudate
e161898	ENSG00000153250.18	ENSG00000153250	RBMS1	-0.0055700691446154	-1.28463603830328	-0.117639638500769	0.906414166550245	0.988452200481211	Exon	Caudate
e459341	ENSG00000087087.18	ENSG00000087087	SRRT	0.003823073503232	0.484941832292967	0.117633493810419	0.906419032270327	0.988453730856294	Exon	Caudate
e1036232	ENSG00000064607.16	ENSG00000064607	SUGP2	-0.0071541198508127	-2.658926178763	-0.117628239406668	0.906423193012948	0.988453730856294	Exon	Caudate
e353843	ENSG00000281398.2	ENSG00000281398	SNHG4	-0.0072401686528112	-1.84073678808567	-0.117627518814279	0.906423763620131	0.988453730856294	Exon	Caudate
e425217	ENSG00000178381.11	ENSG00000178381	ZFAND2A	0.0063521835175277	0.406034070068664	0.117623763707567	0.906426737133952	0.988453995058176	Exon	Caudate
e900214	ENSG00000157353.16	ENSG00000157353	FUK	0.005297754672804	-1.34819789468606	0.117617254671901	0.90643189137342	0.988456637322125	Exon	Caudate
e352936	ENSG00000120709.10	ENSG00000120709	FAM53C	-0.0035459133227434	0.254152983559849	-0.117606891013169	0.906440097939609	0.988459242986331	Exon	Caudate
e1129835	ENSG00000198089.14	ENSG00000198089	SFI1	0.0061278114616794	-2.22000138830948	0.117605351619648	0.906441316924526	0.988459242986331	Exon	Caudate
e851161	ENSG00000173575.19	ENSG00000173575	CHD2	-0.0103686188524175	-3.58758188970363	-0.117603889690175	0.906442474568929	0.988459242986331	Exon	Caudate
e368830	ENSG00000183258.11	ENSG00000183258	DDX41	0.0054170952364907	-1.47194771494745	0.117595853128102	0.906448838409651	0.988459976485981	Exon	Caudate
e433894	ENSG00000122574.10	ENSG00000122574	WIPF3	0.0111698631806366	-3.358189288218	0.117594418997786	0.906449974042265	0.988459976485981	Exon	Caudate
e130160	ENSG00000138069.16	ENSG00000138069	RAB1A	0.0025875518667123	1.8416969865633	0.117592692778425	0.90645134096921	0.988459976485981	Exon	Caudate
e1140097	ENSG00000100422.13	ENSG00000100422	CERK	-0.0044679886734332	-0.8435355268935	-0.117587733855708	0.906455267751579	0.988460167692663	Exon	Caudate
e312399	ENSG00000171566.11	ENSG00000171566	PLRG1	0.0027135092550808	1.13724706365808	0.117585573038268	0.906456978821477	0.988460167692663	Exon	Caudate
e207176	ENSG00000131374.14	ENSG00000131374	TBC1D5	-0.0035972367848551	-0.314231788769368	-0.117575313298498	0.906465103128697	0.988462234341936	Exon	Caudate
e194730	ENSG00000235529.1	ENSG00000235529	AGAP1-IT1	0.0103842264661493	-3.60134740774983	0.117574016686194	0.906466129868567	0.988462234341936	Exon	Caudate
e880002	ENSG00000281348.1	ENSG00000281348		-0.004637218823206	-1.27949595569785	-0.117568247235946	0.906470698487148	0.988462234341936	Exon	Caudate
e912682	ENSG00000132386.10	ENSG00000132386	SERPINF1	0.0114677045909861	-2.94674201702469	0.11756417305892	0.90647392468217	0.988462234341936	Exon	Caudate
e830348	ENSG00000129003.15	ENSG00000129003	VPS13C	0.0031056556769458	1.19856319672896	0.117562877358216	0.906474950701524	0.988462234341936	Exon	Caudate
e558821	ENSG00000126883.16	ENSG00000126883	NUP214	-0.0052813606227209	-1.65483644204472	-0.117562484764683	0.906475261582426	0.988462234341936	Exon	Caudate
e610392	ENSG00000177595.17	ENSG00000177595	PIDD1	-0.0093694791355251	-2.92815387932305	-0.117555019629802	0.906481172960846	0.988465702078222	Exon	Caudate
e153389	ENSG00000136718.9	ENSG00000136718	IMP4	-0.0032430113627832	1.19526018226731	-0.117546792243188	0.906487687945698	0.988469827989803	Exon	Caudate
e1137420	ENSG00000237037.9	ENSG00000237037	NDUFA6-AS1	0.0131379849930317	-3.79574243272466	0.117541515718117	0.906491866247979	0.98847140587362	Exon	Caudate
e23168	ENSG00000121775.17	ENSG00000121775	TMEM39B	-0.0039180608962852	-0.705401823088088	-0.117525831102629	0.906504286381443	0.988476854562917	Exon	Caudate
e982437	ENSG00000185624.14	ENSG00000185624	P4HB	-0.0031527793646219	1.55000910666078	-0.117524024512855	0.906505716962209	0.988476854562917	Exon	Caudate
e720317	ENSG00000258052.1	ENSG00000258052		0.0043681215072425	-0.170094882630026	0.117518851635926	0.906509813199986	0.988476854562917	Exon	Caudate
e359280	ENSG00000155846.16	ENSG00000155846	PPARGC1B	-0.007367712473777	-1.65829022547896	-0.117515833942396	0.906512202817286	0.988476854562917	Exon	Caudate
e265397	ENSG00000145198.14	ENSG00000145198	VWA5B2	-0.0065046255572869	-0.839718056754875	-0.117514781138586	0.906513036499957	0.988476854562917	Exon	Caudate
e1070079	ENSG00000197937.12	ENSG00000197937	ZNF347	-0.0054592679113182	-1.26004203987561	-0.117514510448602	0.906513250850973	0.988476854562917	Exon	Caudate
e698068	ENSG00000129317.14	ENSG00000129317	PUS7L	-0.0052352887839086	-1.4383437690907	-0.117503586759274	0.906521900987989	0.988483308539225	Exon	Caudate
e374503	ENSG00000111846.15	ENSG00000111846	GCNT2	-0.0059009281967843	-1.95787645591354	-0.117486874526844	0.906535134917601	0.988486537332648	Exon	Caudate
e216386	ENSG00000011376.9	ENSG00000011376	LARS2	0.0047286571640842	-1.07152947673494	0.117485871489026	0.906535929194834	0.988486537332648	Exon	Caudate
e914711	ENSG00000074755.14	ENSG00000074755	ZZEF1	-0.0044913828727723	-1.16015072356318	-0.11748388364582	0.906537503311833	0.988486537332648	Exon	Caudate
e780692	ENSG00000125375.14	ENSG00000125375	ATP5S	0.007434004724172	-2.49436414176512	0.117482965826917	0.906538230106873	0.988486537332648	Exon	Caudate
e946899	ENSG00000173757.9	ENSG00000173757	STAT5B	0.0028187167940118	0.292257551207217	0.117475167417121	0.906544405451983	0.988486537332648	Exon	Caudate
e471188	ENSG00000131558.14	ENSG00000131558	EXOC4	-0.0032561417536343	0.575373280539844	-0.117472294756208	0.906546680234168	0.988486537332648	Exon	Caudate
e802465	ENSG00000197119.12	ENSG00000197119	SLC25A29	0.0057018599325402	-1.79115753126166	0.117463608666927	0.906553558517124	0.988486537332648	Exon	Caudate
e895795	ENSG00000039523.18	ENSG00000039523	FAM65A	0.0067453256162532	-1.31043893607093	0.117461858946747	0.906554944074824	0.988486537332648	Exon	Caudate
e1014227	ENSG00000160633.12	ENSG00000160633	SAFB	0.0043735749174389	0.652553136369506	0.117460123884584	0.906556318025506	0.988486537332648	Exon	Caudate
e207848	ENSG00000114166.7	ENSG00000114166	KAT2B	0.0047058161399973	-0.42303488440394	0.117457120202591	0.906558696563958	0.988486537332648	Exon	Caudate
e560244	ENSG00000148296.6	ENSG00000148296	SURF6	-0.004697105897595	-0.0326556396632191	-0.117454478142185	0.90656078874428	0.988486537332648	Exon	Caudate
e113795	ENSG00000119771.14	ENSG00000119771	KLHL29	-0.0069265453312715	-1.48449498471889	-0.117454138544828	0.906561057662822	0.988486537332648	Exon	Caudate
e51205	ENSG00000188641.12	ENSG00000188641	DPYD	0.0069067210663826	-0.162015207912598	0.117445385795017	0.906567988747324	0.988486537332648	Exon	Caudate
e906511	ENSG00000135709.12	ENSG00000135709	KIAA0513	0.0051284522180252	6.13736226395348	0.117441334533659	0.906571196842675	0.988486537332648	Exon	Caudate
e64544	ENSG00000183598.3	ENSG00000183598	HIST2H3D	-0.0091609004957068	-2.86896401410762	-0.11742565950378	0.906583609532067	0.988486537332648	Exon	Caudate
e844122	ENSG00000259234.5	ENSG00000259234	ANKRD34C-AS1	0.012369504799453	-3.6414568080113	0.117424059599747	0.906584876459924	0.988486537332648	Exon	Caudate
e1116281	ENSG00000160299.16	ENSG00000160299	PCNT	-0.0053137433549972	-0.904165180166017	-0.117423909569479	0.906584995265516	0.988486537332648	Exon	Caudate
e583063	ENSG00000183230.16	ENSG00000183230	CTNNA3	0.0094490039923438	-0.164780612180075	0.117423899877799	0.906585002940139	0.988486537332648	Exon	Caudate
e652736	ENSG00000165458.13	ENSG00000165458	INPPL1	-0.0097510990107578	-3.3524144890702	-0.117423815484883	0.90658506976899	0.988486537332648	Exon	Caudate
e622003	ENSG00000129158.10	ENSG00000129158	SERGEF	-0.0059682826722611	-2.03742377773392	-0.117422552381267	0.906586069992404	0.988486537332648	Exon	Caudate
e1074728	ENSG00000167685.14	ENSG00000167685	ZNF444	-0.0087366668805693	-2.80415442145471	-0.117420442682545	0.906587740615818	0.988486537332648	Exon	Caudate
e361101	ENSG00000086570.12	ENSG00000086570	FAT2	0.013377578862911	-1.75873044776292	0.117418602402588	0.906589197892854	0.988486537332648	Exon	Caudate
e869438	ENSG00000156968.8	ENSG00000156968	MPV17L	0.0083357602713906	-2.89547457702448	0.11741790762158	0.906589748074665	0.988486537332648	Exon	Caudate
e1080928	ENSG00000182621.17	ENSG00000182621	PLCB1	0.0070382834670509	-2.10367900981137	0.117417066776538	0.906590413921434	0.988486537332648	Exon	Caudate
e639055	ENSG00000162236.11	ENSG00000162236	STX5	-0.003368829854336	-0.470053025885112	-0.117405735364243	0.906599387025035	0.988493342934133	Exon	Caudate
e417631	ENSG00000111962.7	ENSG00000111962	UST	-0.0061797800104586	-1.39777292321365	-0.117399179674121	0.906604578341619	0.988496025107721	Exon	Caudate
e1140120	ENSG00000100422.13	ENSG00000100422	CERK	0.0099335901195202	-3.61481665670815	0.117384714130936	0.906616033322823	0.988503703283671	Exon	Caudate
e178835	ENSG00000115993.12	ENSG00000115993	TRAK2	0.0047318818489709	0.479873123121476	0.117380493933152	0.906619375218722	0.988503703283671	Exon	Caudate
e668740	ENSG00000160613.12	ENSG00000160613	PCSK7	0.0044826395759256	-1.08705572210919	0.117379939141788	0.906619814547777	0.988503703283671	Exon	Caudate
e472850	ENSG00000105939.12	ENSG00000105939	ZC3HAV1	0.0055223889758285	1.1707379084129	0.117373345520318	0.906625035917281	0.988504396571901	Exon	Caudate
e846675	ENSG00000166716.9	ENSG00000166716	ZNF592	-0.0050683137149353	-1.68776515498257	-0.117364486881757	0.906632050919202	0.988504396571901	Exon	Caudate
e1001198	ENSG00000091157.13	ENSG00000091157	WDR7	0.0032931431207674	-0.298643107934776	0.117355571353263	0.906639110978655	0.988504396571901	Exon	Caudate
e728038	ENSG00000185046.18	ENSG00000185046	ANKS1B	-0.0052517128582201	1.50826999703266	-0.117354027785815	0.906640333304921	0.988504396571901	Exon	Caudate
e549782	ENSG00000136861.17	ENSG00000136861	CDK5RAP2	0.0050293242118336	-0.281976283269489	0.117341911479862	0.906649928020681	0.988504396571901	Exon	Caudate
e784935	ENSG00000050130.17	ENSG00000050130	JKAMP	0.0047903678585242	-0.926850882696412	0.11734077473485	0.906650828192221	0.988504396571901	Exon	Caudate
e784940	ENSG00000050130.17	ENSG00000050130	JKAMP	0.0047903678585242	-0.926850882696412	0.11734077473485	0.906650828192221	0.988504396571901	Exon	Caudate
e1139481	ENSG00000077942.18	ENSG00000077942	FBLN1	0.005942986294838	-0.175752822105164	0.117338414901614	0.906652696909595	0.988504396571901	Exon	Caudate
e1151680	ENSG00000102226.9	ENSG00000102226	USP11	-0.0039117299961215	3.51694479417653	-0.117337424882402	0.906653480891462	0.988504396571901	Exon	Caudate
e683378	ENSG00000111641.11	ENSG00000111641	NOP2	-0.0076258819450719	-2.81538184116162	-0.117336985429023	0.906653828888254	0.988504396571901	Exon	Caudate
e557634	ENSG00000204054.13	ENSG00000204054	LINC00963	0.0109327780072157	-3.53461951743466	0.117335534708996	0.906654977692645	0.988504396571901	Exon	Caudate
e534103	ENSG00000281649.1	ENSG00000281649	EBLN3	-0.0083478567832295	-1.90862916737758	-0.117335427868074	0.906655062298447	0.988504396571901	Exon	Caudate
e1028991	ENSG00000123143.12	ENSG00000123143	PKN1	0.0054449546642661	-0.591502797780492	0.117331262045821	0.906658361154496	0.988504396571901	Exon	Caudate
e1095944	ENSG00000124198.8	ENSG00000124198	ARFGEF2	-0.0031857293442486	0.620615774906707	-0.117326858838371	0.906661847994301	0.988504396571901	Exon	Caudate
e607599	ENSG00000151651.15	ENSG00000151651	ADAM8	0.0114770108745245	-3.75528232140037	0.117324932090064	0.906663373760523	0.988504396571901	Exon	Caudate
e319512	ENSG00000109536.11	ENSG00000109536	FRG1	-0.0039277762303635	0.358552709303555	-0.117323536437481	0.906664478959358	0.988504396571901	Exon	Caudate
e447068	ENSG00000277053.4	ENSG00000277053	GTF2IP1	-0.005633635173736	0.185448180718057	-0.117320499572967	0.906666883812857	0.988504396571901	Exon	Caudate
e817885	ENSG00000092445.11	ENSG00000092445	TYRO3	0.0038617668277958	1.02606953381168	0.117314386248447	0.906671724877614	0.98850669667742	Exon	Caudate
e186177	ENSG00000115568.15	ENSG00000115568	ZNF142	-0.0055213856478128	-1.76391100413261	-0.117296846596608	0.906685614326507	0.988510497759581	Exon	Caudate
e55356	ENSG00000143093.14	ENSG00000143093	STRIP1	-0.0039827119443483	-0.25834116647129	-0.117295514067159	0.906686669542448	0.988510497759581	Exon	Caudate
e422941	ENSG00000026297.15	ENSG00000026297	RNASET2	-0.0050936721699229	0.0583216360356049	-0.11729002358493	0.906691017398849	0.988510497759581	Exon	Caudate
e84159	ENSG00000227815.2	ENSG00000227815		0.009985052343601	-3.22526560382714	0.117285880059614	0.906694298615785	0.988510497759581	Exon	Caudate
e911195	ENSG00000167699.13	ENSG00000167699	GLOD4	-0.0032014072932392	2.30073477135292	-0.117281491694001	0.906697773721087	0.988510497759581	Exon	Caudate
e231933	ENSG00000168301.12	ENSG00000168301	KCTD6	0.004600980443297	-0.799008067102881	0.117274476145108	0.906703329271751	0.988510497759581	Exon	Caudate
e672004	ENSG00000160703.15	ENSG00000160703	NLRX1	-0.0083192870890271	-3.0861293494726	-0.11727430029533	0.906703468525682	0.988510497759581	Exon	Caudate
e99988	ENSG00000162923.14	ENSG00000162923	WDR26	0.0025441567961001	4.5867873014998	0.117273948182411	0.906703747360893	0.988510497759581	Exon	Caudate
e343194	ENSG00000145730.20	ENSG00000145730	PAM	0.0058121547943718	0.85276257829478	0.117272195267239	0.906705135479601	0.988510497759581	Exon	Caudate
e345204	ENSG00000164221.12	ENSG00000164221	CCDC112	0.0046734185868871	-0.950360184318435	0.1172708060886	0.906706235558627	0.988510497759581	Exon	Caudate
e355411	ENSG00000120314.18	ENSG00000120314	WDR55	-0.0041870904547166	-1.02627150155986	-0.117258513918005	0.906715969634255	0.988510497759581	Exon	Caudate
e1091804	ENSG00000174306.21	ENSG00000174306	ZHX3	0.0105933955128508	-3.65128783582059	0.117251779347339	0.906721302695082	0.988510497759581	Exon	Caudate
e737643	ENSG00000122965.10	ENSG00000122965	RBM19	0.0038069766006318	-0.572079232829526	0.117250842727979	0.906722044397935	0.988510497759581	Exon	Caudate
e358085	ENSG00000176049.15	ENSG00000176049	JAKMIP2	-0.002408396253325	2.45660258046196	-0.117249989345372	0.906722720186208	0.988510497759581	Exon	Caudate
e48527	ENSG00000117226.11	ENSG00000117226	GBP3	-0.0130448111185618	-3.17468573259537	-0.117247609311514	0.906724604920283	0.988510497759581	Exon	Caudate
e1117866	ENSG00000184979.9	ENSG00000184979	USP18	0.0084694431825225	-2.48349365338001	0.117243336611473	0.90672798844631	0.988510497759581	Exon	Caudate
e392604	ENSG00000124702.17	ENSG00000124702	KLHDC3	0.0065618377388349	1.04355063234078	0.117241310396024	0.906729592994998	0.988510497759581	Exon	Caudate
e326419	ENSG00000197603.13	ENSG00000197603	C5orf42	-0.0040608723420791	-0.509853824688039	-0.11724052228497	0.906730217095839	0.988510497759581	Exon	Caudate
e751443	ENSG00000139597.17	ENSG00000139597	N4BP2L1	-0.0043720950053532	-0.0301392696736097	-0.117237907760059	0.906732287524259	0.988510497759581	Exon	Caudate
e1154810	ENSG00000158352.15	ENSG00000158352	SHROOM4	-0.0075362556646998	2.9414997223042	-0.117232718278068	0.906736397049427	0.988510497759581	Exon	Caudate
e725906	ENSG00000173588.14	ENSG00000173588	CEP83	0.0096755478512692	-3.46255790971735	0.117232499819174	0.906736570046001	0.988510497759581	Exon	Caudate
e960911	ENSG00000183691.4	ENSG00000183691	NOG	0.0067448949419126	0.259138850495543	0.117230885946171	0.906737848064609	0.988510497759581	Exon	Caudate
e583054	ENSG00000183230.16	ENSG00000183230	CTNNA3	0.0091317411307772	-0.281311276815067	0.117221012964699	0.906745666438496	0.988510497759581	Exon	Caudate
e968903	ENSG00000237854.3	ENSG00000237854	LINC00674	-0.0032925018303704	0.632271400352246	-0.117219349614986	0.906746983639264	0.988510497759581	Exon	Caudate
e780887	ENSG00000012983.11	ENSG00000012983	MAP4K5	-0.0057648233816911	-0.8620723708619	-0.117219266599859	0.906747049378657	0.988510497759581	Exon	Caudate
e87745	ENSG00000047410.13	ENSG00000047410	TPR	-0.0030675236933793	0.460946248867617	-0.117219234615359	0.906747074707072	0.988510497759581	Exon	Caudate
e102023	ENSG00000143774.16	ENSG00000143774	GUK1	-0.0044533174015521	4.08701460521229	-0.117209343624193	0.906754907353497	0.988510497759581	Exon	Caudate
e1018971	ENSG00000142347.16	ENSG00000142347	MYO1F	0.0116099121417416	-3.21358411053458	0.117196986329441	0.906764693071172	0.988510497759581	Exon	Caudate
e1151729	ENSG00000102226.9	ENSG00000102226	USP11	0.0042423034249644	3.43282132343502	0.117191133661934	0.906769327792144	0.988510497759581	Exon	Caudate
e693757	ENSG00000029153.14	ENSG00000029153	ARNTL2	0.0076047875465727	-2.28027880255579	0.117187278042452	0.906772381054719	0.988510497759581	Exon	Caudate
e928931	ENSG00000177731.15	ENSG00000177731	FLII	0.0041382694842516	-0.284973907754978	0.117187261191719	0.906772394398806	0.988510497759581	Exon	Caudate
e1022526	ENSG00000079805.16	ENSG00000079805	DNM2	0.0048160325934324	0.505380027446894	0.117181870935248	0.906776662941747	0.988510497759581	Exon	Caudate
e704020	ENSG00000050405.13	ENSG00000050405	LIMA1	0.0041661216397891	1.53462820330742	0.117177981801306	0.906779742747759	0.988510497759581	Exon	Caudate
e80439	ENSG00000188859.6	ENSG00000188859	FAM78B	0.0069971161970744	-1.84299415569096	0.117177776789336	0.906779905096822	0.988510497759581	Exon	Caudate
e68299	ENSG00000189171.14	ENSG00000189171	S100A13	-0.0058993564962481	0.712980689992258	-0.117172894467403	0.906783771410704	0.988510497759581	Exon	Caudate
e1021499	ENSG00000105397.13	ENSG00000105397	TYK2	-0.0035758436777325	0.0257948337520833	-0.117172428590164	0.906784140339306	0.988510497759581	Exon	Caudate
e738481	ENSG00000176871.8	ENSG00000176871	WSB2	0.0034815003161958	1.61346260571813	0.117171344450008	0.906784998870941	0.988510497759581	Exon	Caudate
e763214	ENSG00000134899.18	ENSG00000134899	ERCC5	0.0036390489221524	-0.305961324583154	0.117165056422954	0.906789978367787	0.988510497759581	Exon	Caudate
e1168053	ENSG00000125676.19	ENSG00000125676	THOC2	0.00432392666216	-0.941641993520934	0.117161500116056	0.906792794613499	0.988510497759581	Exon	Caudate
e997833	ENSG00000167220.11	ENSG00000167220	HDHD2	0.0033160713615804	0.669417511156027	0.117156155303294	0.906797027182373	0.988510497759581	Exon	Caudate
e32526	ENSG00000117419.14	ENSG00000117419	ERI3	0.0054486059985557	-1.58847750445112	0.117155653029006	0.906797424934613	0.988510497759581	Exon	Caudate
e326577	ENSG00000113569.15	ENSG00000113569	NUP155	-0.0032939820252753	-0.443798678234096	-0.117152297018971	0.906800082567789	0.988510497759581	Exon	Caudate
e1018156	ENSG00000104980.7	ENSG00000104980	TIMM44	0.0044868082236563	-1.42363561138104	0.11714326772823	0.906807232892082	0.988510497759581	Exon	Caudate
e207280	ENSG00000182568.16	ENSG00000182568	SATB1	-0.00423455474074	-0.202948685364692	-0.117138785603393	0.906810782303929	0.988510497759581	Exon	Caudate
e1132027	ENSG00000100345.20	ENSG00000100345	MYH9	-0.0046300418250463	0.901880330151687	-0.117138046675047	0.9068113674643	0.988510497759581	Exon	Caudate
e1066690	ENSG00000131401.11	ENSG00000131401	NAPSB	0.0213559175806529	-3.90289012761767	0.117137824723537	0.906811543228615	0.988510497759581	Exon	Caudate
e89724	ENSG00000116852.14	ENSG00000116852	KIF21B	0.0048558022257219	-0.663135677691886	0.117136411730469	0.906812662183759	0.988510497759581	Exon	Caudate
e403431	ENSG00000275072.1	ENSG00000275072	SNORD50B	0.008691737408833	-2.59684401124619	0.117134440173394	0.906814223468395	0.988510497759581	Exon	Caudate
e868915	ENSG00000179889.18	ENSG00000179889	PDXDC1	0.0032303709339412	0.333601753928239	0.117132044152115	0.906816120888569	0.988510497759581	Exon	Caudate
e116380	ENSG00000138080.13	ENSG00000138080	EMILIN1	0.0095703466350938	-3.01232214400221	0.11712953132642	0.906818110807266	0.988510497759581	Exon	Caudate
e134876	ENSG00000124356.15	ENSG00000124356	STAMBP	-0.0036653181341549	0.668275027652563	-0.117124061685021	0.906822442244505	0.988510497759581	Exon	Caudate
e1096229	ENSG00000124228.14	ENSG00000124228	DDX27	0.0042081555380288	-0.788506083125336	0.117123723203656	0.906822710289735	0.988510497759581	Exon	Caudate
e678430	ENSG00000073614.12	ENSG00000073614	KDM5A	0.0024099887614722	0.964134463186486	0.117123289063907	0.906823054087374	0.988510497759581	Exon	Caudate
e342792	ENSG00000153922.10	ENSG00000153922	CHD1	0.0035544472709497	1.45170768325363	0.117121667464541	0.906824338240928	0.988510497759581	Exon	Caudate
e51238	ENSG00000188641.12	ENSG00000188641	DPYD	0.006886328217564	-0.162148257222399	0.117118052326693	0.90682720108957	0.988510497759581	Exon	Caudate
e1078379	ENSG00000101361.15	ENSG00000101361	NOP56	0.0049624275849969	-0.200499274851778	0.117107772693585	0.906835341597326	0.988510497759581	Exon	Caudate
e241310	ENSG00000163617.10	ENSG00000163617	CCDC191	-0.0106683004179827	-3.53264735531859	-0.117106986586145	0.906835964121282	0.988510497759581	Exon	Caudate
e378834	ENSG00000197935.6	ENSG00000197935	ZNF311	-0.0097125140599621	-2.20316793092807	-0.117102846628639	0.906839242583409	0.988510497759581	Exon	Caudate
e479265	ENSG00000178234.12	ENSG00000178234	GALNT11	0.0044566505826533	-0.0524530859899712	0.117102580144344	0.906839453614293	0.988510497759581	Exon	Caudate
e749183	ENSG00000273167.1	ENSG00000273167		0.0029770430912434	3.66756209674771	0.11709807316645	0.906843022724429	0.988510497759581	Exon	Caudate
e24490	ENSG00000278997.1	ENSG00000278997		0.0086882025743932	-1.5319771463035	0.117093479461436	0.906846660516375	0.988510497759581	Exon	Caudate
e407215	ENSG00000135596.17	ENSG00000135596	MICAL1	0.0074670094962948	-2.30668367580522	0.117087793522628	0.906851163259763	0.988510497759581	Exon	Caudate
e1159461	ENSG00000147133.15	ENSG00000147133	TAF1	0.0040129101980925	-0.721219683126253	0.117086647926174	0.90685207046772	0.988510497759581	Exon	Caudate
e921448	ENSG00000108947.4	ENSG00000108947	EFNB3	0.0077650091207303	-0.877671318219609	0.117078629767357	0.906858420121966	0.988510497759581	Exon	Caudate
e731006	ENSG00000151131.10	ENSG00000151131	C12orf45	0.0036691868359756	-0.441806952834317	0.11707691776112	0.906859775876339	0.988510497759581	Exon	Caudate
e833553	ENSG00000174485.15	ENSG00000174485	DENND4A	0.0056746925225239	-2.2506211242662	0.117075162361619	0.906861165994543	0.988510497759581	Exon	Caudate
e830368	ENSG00000129003.15	ENSG00000129003	VPS13C	-0.0032404097946806	1.16012017832946	-0.117074245557629	0.906861892020791	0.988510497759581	Exon	Caudate
e550921	ENSG00000175764.14	ENSG00000175764	TTLL11	-0.0050597360619436	-0.994846327744344	-0.1170732341218	0.906862692987031	0.988510497759581	Exon	Caudate
e27310	ENSG00000174574.15	ENSG00000174574	AKIRIN1	-0.0065976291757781	-1.77980220393504	-0.117071712702017	0.906863897814888	0.988510497759581	Exon	Caudate
e362128	ENSG00000082516.8	ENSG00000082516	GEMIN5	0.0054135204903343	-1.92989497411443	0.117068089295434	0.906866767228418	0.988510497759581	Exon	Caudate
e206547	ENSG00000206560.11	ENSG00000206560	ANKRD28	0.0030955975353148	0.290147073168012	0.117065092738688	0.906869140233935	0.988510497759581	Exon	Caudate
e1091488	ENSG00000101452.14	ENSG00000101452	DHX35	-0.005251213585248	-1.89449202561212	-0.117060084342216	0.906873106438832	0.988511158827549	Exon	Caudate
e204920	ENSG00000144711.13	ENSG00000144711	IQSEC1	-0.0061052716962867	0.494054883824707	-0.117053960942694	0.906877955630218	0.988511158827549	Exon	Caudate
e1021058	ENSG00000105364.13	ENSG00000105364	MRPL4	-0.0049246910685554	-0.414017613987755	-0.117048965003768	0.906881911975012	0.988511158827549	Exon	Caudate
e391138	ENSG00000124615.17	ENSG00000124615	MOCS1	-0.0029239281780343	1.78485268763747	-0.117039653347575	0.906889285994984	0.988511158827549	Exon	Caudate
e723411	ENSG00000165899.10	ENSG00000165899	OTOGL	-0.0124911154899205	-3.44180844252066	-0.117037594131938	0.906890916715347	0.988511158827549	Exon	Caudate
e1166994	ENSG00000147251.15	ENSG00000147251	DOCK11	-0.0053783170225218	-0.432315051809578	-0.117020352657254	0.906904570484861	0.988511158827549	Exon	Caudate
e765355	ENSG00000139842.14	ENSG00000139842	CUL4A	0.0043140763323372	-1.07316575887992	0.117017017909904	0.906907211321999	0.988511158827549	Exon	Caudate
e66254	ENSG00000143458.11	ENSG00000143458	GABPB2	0.0040078069262331	-0.316253070805496	0.117012923685347	0.906910453602099	0.988511158827549	Exon	Caudate
e341588	ENSG00000173221.13	ENSG00000173221	GLRX	0.0073302570596236	-0.778849358421762	0.117004306791701	0.906917277459276	0.988511158827549	Exon	Caudate
e1151376	ENSG00000182872.15	ENSG00000182872	RBM10	0.0049563396950556	-1.36878008579518	0.116998568078312	0.906921822042873	0.988511158827549	Exon	Caudate
e991420	ENSG00000141446.10	ENSG00000141446	ESCO1	0.0029174399097047	0.910541405313133	0.116995858619863	0.906923967709625	0.988511158827549	Exon	Caudate
e1076825	ENSG00000083845.8	ENSG00000083845	RPS5	0.0038290687296649	2.86487650560647	0.116992061965198	0.906926974346911	0.988511158827549	Exon	Caudate
e101870	ENSG00000143774.16	ENSG00000143774	GUK1	-0.004446779512121	4.08656015478617	-0.116990078128195	0.906928545382691	0.988511158827549	Exon	Caudate
e521175	ENSG00000179950.13	ENSG00000179950	PUF60	-0.0039121440366303	-0.655709906137316	-0.116988933458637	0.906929451867024	0.988511158827549	Exon	Caudate
e876260	ENSG00000262587.2	ENSG00000262587		-0.0046706810243563	-0.744408310433461	-0.116987470417243	0.906930610475895	0.988511158827549	Exon	Caudate
e27391	ENSG00000127603.23	ENSG00000127603	MACF1	0.0033469983290706	2.221251770973	0.116978876542659	0.906937416124215	0.988511158827549	Exon	Caudate
e349505	ENSG00000072682.18	ENSG00000072682	P4HA2	0.0110462532621768	-3.55976885165529	0.116976708088915	0.906939133363947	0.988511158827549	Exon	Caudate
e170010	ENSG00000237298.9	ENSG00000237298	TTN-AS1	-0.008729156115831	-2.87911475597174	-0.116975889672139	0.90693978148386	0.988511158827549	Exon	Caudate
e1059890	ENSG00000134815.18	ENSG00000134815	DHX34	0.0081655685389269	-2.88463300710437	0.116974557090543	0.906940836780871	0.988511158827549	Exon	Caudate
e270423	ENSG00000114315.3	ENSG00000114315	HES1	-0.008571848231575	0.560398221507723	-0.116974358002539	0.906940994442506	0.988511158827549	Exon	Caudate
e819048	ENSG00000214013.9	ENSG00000214013	GANC	-0.0071888008359235	-2.1005557356902	-0.116974150015103	0.906941159151778	0.988511158827549	Exon	Caudate
e1040229	ENSG00000124299.13	ENSG00000124299	PEPD	-0.0036024919696282	0.0891335532215213	-0.116973702558413	0.906941513501396	0.988511158827549	Exon	Caudate
e866306	ENSG00000140650.11	ENSG00000140650	PMM2	-0.005235772742993	-1.77740478770525	-0.116969363342096	0.906944949811789	0.988511158827549	Exon	Caudate
e860346	ENSG00000167969.12	ENSG00000167969	ECI1	0.0052070262639394	-1.37179814446428	0.116961979758344	0.906950797020402	0.988511158827549	Exon	Caudate
e493742	ENSG00000156735.10	ENSG00000156735	BAG4	-0.0051965180747598	-1.01412333573747	-0.116952866005568	0.906958014391676	0.988511158827549	Exon	Caudate
e710639	ENSG00000182796.13	ENSG00000182796	TMEM198B	-0.0056370966329765	-0.626511030589051	-0.11695104917308	0.906959453180212	0.988511158827549	Exon	Caudate
e1120082	ENSG00000099904.15	ENSG00000099904	ZDHHC8	-0.0091658255277392	-3.03526138022635	-0.116950844309312	0.906959615416234	0.988511158827549	Exon	Caudate
e394981	ENSG00000112796.9	ENSG00000112796	ENPP5	0.003736095116684	2.68705657092613	0.116950729433131	0.906959706389153	0.988511158827549	Exon	Caudate
e985755	ENSG00000079134.11	ENSG00000079134	THOC1	-0.0036210388133136	0.24659922387701	-0.116947922464392	0.906961929288466	0.988511158827549	Exon	Caudate
e650754	ENSG00000149716.12	ENSG00000149716	ORAOV1	-0.0081305343168722	-3.14236226974109	-0.11694189332572	0.906966703896378	0.988511158827549	Exon	Caudate
e571561	ENSG00000260314.2	ENSG00000260314	MRC1	0.0109042346938436	-2.57610746414191	0.116932097083994	0.906974461763495	0.988511158827549	Exon	Caudate
e181253	ENSG00000114942.13	ENSG00000114942	EEF1B2	-0.003576605725452	3.69274183929519	-0.116930741826773	0.906975535023281	0.988511158827549	Exon	Caudate
e319519	ENSG00000109536.11	ENSG00000109536	FRG1	-0.0039145398628819	0.35836104160973	-0.116919285878597	0.906984607262509	0.988511158827549	Exon	Caudate
e319525	ENSG00000109536.11	ENSG00000109536	FRG1	-0.0039145398628819	0.35836104160973	-0.116919285878597	0.906984607262509	0.988511158827549	Exon	Caudate
e692031	ENSG00000111731.12	ENSG00000111731	C2CD5	0.0040586410868617	0.220747727979172	0.116918864621251	0.906984940866504	0.988511158827549	Exon	Caudate
e450762	ENSG00000135164.18	ENSG00000135164	DMTF1	-0.0028932390412054	0.653887673655134	-0.116918834955341	0.906984964359664	0.988511158827549	Exon	Caudate
e572672	ENSG00000165309.13	ENSG00000165309	ARMC3	0.0221398333423322	-3.83651904107243	0.116918076806784	0.906985564756093	0.988511158827549	Exon	Caudate
e1005163	ENSG00000256463.8	ENSG00000256463	SALL3	-0.0065927252720396	-0.283370910238385	-0.116917806194029	0.90698577906098	0.988511158827549	Exon	Caudate
e538058	ENSG00000107372.12	ENSG00000107372	ZFAND5	-0.0066651283729724	-1.66716497266018	-0.11691467039964	0.906988262374076	0.988511158827549	Exon	Caudate
e59987	ENSG00000223804.5	ENSG00000223804		-0.0150588549035409	-3.4807608338144	-0.116913766647053	0.906988978078261	0.988511158827549	Exon	Caudate
e134810	ENSG00000124356.15	ENSG00000124356	STAMBP	-0.003658991699594	0.668017169472806	-0.116912366953279	0.906990086530774	0.988511158827549	Exon	Caudate
e572749	ENSG00000148450.12	ENSG00000148450	MSRB2	-0.0030886300012322	1.77432248046156	-0.116911795715598	0.906990538908236	0.988511158827549	Exon	Caudate
e540130	ENSG00000165115.14	ENSG00000165115	KIF27	-0.0051412759584957	-0.297709353771213	-0.116910280559644	0.906991738798422	0.988511158827549	Exon	Caudate
e895198	ENSG00000196155.12	ENSG00000196155	PLEKHG4	0.0068767468270612	-1.68597858851618	0.116907981942088	0.906993559132005	0.988511158827549	Exon	Caudate
e1166989	ENSG00000147251.15	ENSG00000147251	DOCK11	-0.0057304443795916	-0.173602565052319	-0.116907946866032	0.906993586909628	0.988511158827549	Exon	Caudate
e283745	ENSG00000109680.10	ENSG00000109680	TBC1D19	0.0039363700595411	-0.284811941829597	0.116905668888828	0.906995390898082	0.988511158827549	Exon	Caudate
e1009525	ENSG00000079313.12	ENSG00000079313	REXO1	0.0061902688868468	-0.231048869628029	0.116899271740689	0.907000456966012	0.988513703319837	Exon	Caudate
e889239	ENSG00000140853.15	ENSG00000140853	NLRC5	-0.0117136265925753	-3.58698193618046	-0.11689273059632	0.907005637072226	0.988516372083471	Exon	Caudate
e976848	ENSG00000181038.13	ENSG00000181038	METTL23	0.0070575287079132	-2.55261830903093	0.116880222226792	0.907015542793823	0.988518882700767	Exon	Caudate
e120337	ENSG00000152689.17	ENSG00000152689	RASGRP3	0.0093518602218389	-0.878713123777179	0.116879733582509	0.907015929764955	0.988518882700767	Exon	Caudate
e153488	ENSG00000178162.8	ENSG00000178162	FAR2P2	0.0084792023076648	-2.29281535199875	0.116879474524201	0.907016134920513	0.988518882700767	Exon	Caudate
e198630	ENSG00000006607.13	ENSG00000006607	FARP2	-0.0047628705669573	-1.42246372517458	-0.116867344433449	0.90702574108746	0.988520182441487	Exon	Caudate
e984224	ENSG00000141551.14	ENSG00000141551	CSNK1D	0.0093854306177795	-3.2503858228367	0.116858984296715	0.907032361727586	0.988520182441487	Exon	Caudate
e709343	ENSG00000111481.9	ENSG00000111481	COPZ1	-0.0034160000785226	0.229097677327325	-0.116858308577654	0.907032896849826	0.988520182441487	Exon	Caudate
e71900	ENSG00000176444.18	ENSG00000176444	CLK2	0.0031515317311681	0.446314262330853	0.116855936949962	0.907034775013435	0.988520182441487	Exon	Caudate
e139024	ENSG00000132305.20	ENSG00000132305	IMMT	0.0027952613017862	0.784432227121694	0.11684735916459	0.907041568025135	0.988520182441487	Exon	Caudate
e187326	ENSG00000158552.12	ENSG00000158552	ZFAND2B	0.0040034750323638	-0.212162558996761	0.116840981060112	0.907046619046397	0.988520182441487	Exon	Caudate
e556932	ENSG00000171097.13	ENSG00000171097	KYAT1	-0.0045995546114314	-1.14249729828995	-0.116834806561606	0.90705150882929	0.988520182441487	Exon	Caudate
e408308	ENSG00000010810.17	ENSG00000010810	FYN	0.004595251279372	-1.11756058792727	0.116833894303686	0.90705223127582	0.988520182441487	Exon	Caudate
e500564	ENSG00000198363.16	ENSG00000198363	ASPH	-0.0062043214490292	-0.969715350107873	-0.116830186911621	0.907055167280212	0.988520182441487	Exon	Caudate
e575583	ENSG00000150093.18	ENSG00000150093	ITGB1	-0.0039455239971921	1.79397148873211	-0.116830045802983	0.907055279028758	0.988520182441487	Exon	Caudate
e212760	ENSG00000172939.8	ENSG00000172939	OXSR1	-0.0040695570236813	-1.01353053918113	-0.11682999549367	0.907055318870349	0.988520182441487	Exon	Caudate
e1173400	ENSG00000011677.12	ENSG00000011677	GABRA3	-0.0063277247231922	-2.10547929874794	-0.116826739916172	0.907057897069195	0.988520182441487	Exon	Caudate
e335467	ENSG00000157107.13	ENSG00000157107	FCHO2	0.0035702260731703	0.485750721346967	0.11682095960214	0.907062474692323	0.988520182441487	Exon	Caudate
e969817	ENSG00000154258.16	ENSG00000154258	ABCA9	-0.0078997046258522	-2.39311979762364	-0.11681297187562	0.907068800443992	0.988520182441487	Exon	Caudate
e164008	ENSG00000144285.16	ENSG00000144285	SCN1A	0.0061901720876364	0.413901075583118	0.116812818877416	0.907068921608519	0.988520182441487	Exon	Caudate
e479032	ENSG00000106617.13	ENSG00000106617	PRKAG2	-0.0050170368201573	0.755719546325774	-0.116811147929173	0.907070244889903	0.988520182441487	Exon	Caudate
e339135	ENSG00000205464.11	ENSG00000205464	ATP6AP1L	0.0060502573671194	-1.0064850025927	0.116806375129484	0.907074024635558	0.988520182441487	Exon	Caudate
e736058	ENSG00000135148.11	ENSG00000135148	TRAFD1	-0.0049547207259861	0.67665135353384	-0.116806372592615	0.907074026644593	0.988520182441487	Exon	Caudate
e983893	ENSG00000169710.8	ENSG00000169710	FASN	0.0060475977753753	-0.825513006545061	0.116805006977619	0.907075108122874	0.988520182441487	Exon	Caudate
e788519	ENSG00000198133.8	ENSG00000198133	TMEM229B	0.0061802280198463	-1.86390183890717	0.116796872196234	0.907081550344371	0.988520182441487	Exon	Caudate
e610851	ENSG00000177830.17	ENSG00000177830	CHID1	0.0030023109786755	0.783244782929509	0.116796072296702	0.907082183813473	0.988520182441487	Exon	Caudate
e422631	ENSG00000198818.9	ENSG00000198818	SFT2D1	-0.003988425362891	0.393668387472552	-0.116793708583417	0.907084055723068	0.988520182441487	Exon	Caudate
e912868	ENSG00000108963.17	ENSG00000108963	DPH1	0.0068669154776275	-1.88183672451831	0.116793397476407	0.907084302099941	0.988520182441487	Exon	Caudate
e396644	ENSG00000001084.10	ENSG00000001084	GCLC	-0.0029930944246044	1.19002427242646	-0.116790543961255	0.907086561902029	0.988520182441487	Exon	Caudate
e1106708	ENSG00000242220.6	ENSG00000242220	TCP10L	0.007285351274828	-2.2592283618803	0.116790226878376	0.907086813011502	0.988520182441487	Exon	Caudate
e58937	ENSG00000163393.12	ENSG00000163393	SLC22A15	-0.0055908582190283	-0.261631288245545	-0.116782522770229	0.907092914178013	0.988520182441487	Exon	Caudate
e312320	ENSG00000197410.12	ENSG00000197410	DCHS2	-0.0066689971219877	-1.00664694242807	-0.116781412012761	0.907093793828147	0.988520182441487	Exon	Caudate
e28890	ENSG00000117000.8	ENSG00000117000	RLF	-0.0048906237476077	1.37362138925697	-0.116781395037899	0.907093807271172	0.988520182441487	Exon	Caudate
e609210	ENSG00000023191.16	ENSG00000023191	RNH1	-0.0042863362690715	0.226238691387944	-0.116776015803263	0.907098067288693	0.988521848249906	Exon	Caudate
e186116	ENSG00000115556.13	ENSG00000115556	PLCD4	-0.0089309136001119	-2.43921103261709	-0.116768757858598	0.907103815131351	0.988522407075987	Exon	Caudate
e901673	ENSG00000182149.20	ENSG00000182149	IST1	-0.0025561202678018	1.73252845393484	-0.116767996314557	0.90710441822735	0.988522407075987	Exon	Caudate
e629849	ENSG00000175220.11	ENSG00000175220	ARHGAP1	0.0039477406143207	3.56611226991642	0.116763149622526	0.907108256510323	0.988522407075987	Exon	Caudate
e848586	ENSG00000140521.12	ENSG00000140521	POLG	0.0034137657309016	-0.232733690350817	0.116761572126289	0.907109505791107	0.988522407075987	Exon	Caudate
e931774	ENSG00000128487.16	ENSG00000128487	SPECC1	0.0100595686983798	-2.02704437053042	0.116757369232124	0.907112834228014	0.988523057665892	Exon	Caudate
e1015503	ENSG00000125651.13	ENSG00000125651	GTF2F1	-0.0031013104949528	1.24876090697316	-0.116738375522718	0.907127876112664	0.988532491746414	Exon	Caudate
e341803	ENSG00000153113.23	ENSG00000153113	CAST	-0.0044305141294247	-0.0489924515084929	-0.116734307779138	0.907131097527238	0.988532491746414	Exon	Caudate
e1031163	ENSG00000105058.11	ENSG00000105058	FAM32A	-0.0026531214725904	2.09429340158215	-0.116734250591019	0.907131142816888	0.988532491746414	Exon	Caudate
e679870	ENSG00000151067.21	ENSG00000151067	CACNA1C	0.0065485731922756	-1.21057020623401	0.116732641429676	0.907132417178818	0.988532491746414	Exon	Caudate
e227475	ENSG00000010327.10	ENSG00000010327	STAB1	-0.0098867653668093	-2.27322998730169	-0.116720446694295	0.907142074705786	0.988535831703446	Exon	Caudate
e222664	ENSG00000164062.12	ENSG00000164062	APEH	0.0032545568623304	1.68407321600397	0.116720436310797	0.907142082928923	0.988535831703446	Exon	Caudate
e889926	ENSG00000159579.13	ENSG00000159579	RSPRY1	-0.0040501233244363	-0.855291632844889	-0.116718424080821	0.907143676500315	0.988535831703446	Exon	Caudate
e521261	ENSG00000179950.13	ENSG00000179950	PUF60	0.0031167728327147	0.770337486850651	0.116705328437247	0.907154047512403	0.988541279551985	Exon	Caudate
e426839	ENSG00000146587.17	ENSG00000146587	RBAK	0.0026176439150838	2.91252620125915	0.116705213227739	0.907154138751915	0.988541279551985	Exon	Caudate
e976831	ENSG00000181038.13	ENSG00000181038	METTL23	-0.0062962861104348	-2.18726134902174	-0.116697722590108	0.907160070922227	0.988544767389466	Exon	Caudate
e373486	ENSG00000153046.17	ENSG00000153046	CDYL	0.0034359349361682	-0.347301754204448	0.116693728495899	0.907163234025847	0.988545237725088	Exon	Caudate
e507152	ENSG00000188343.12	ENSG00000188343	FAM92A1	-0.0046094267244199	-0.165118268607857	-0.116685183719012	0.907170001025601	0.988549257002272	Exon	Caudate
e265017	ENSG00000145191.12	ENSG00000145191	EIF2B5	0.0027825268679553	0.897181357272957	0.116682172918924	0.907172385417551	0.988549257002272	Exon	Caudate
e1061681	ENSG00000142235.8	ENSG00000142235	LMTK3	-0.0083545107926931	-1.45539090339698	-0.116666567365679	0.907184744190954	0.988551961827632	Exon	Caudate
e740516	ENSG00000135124.14	ENSG00000135124	P2RX4	0.0064903504710859	-2.38405828188039	0.11666502448689	0.907185966070638	0.988551961827632	Exon	Caudate
e530983	ENSG00000137073.20	ENSG00000137073	UBAP2	0.0063996742983494	-2.42337886602299	0.116654247623228	0.907194500791801	0.988551961827632	Exon	Caudate
e762310	ENSG00000134882.15	ENSG00000134882	UBAC2	-0.0055280305687213	-1.70945251453098	-0.116649702011901	0.907198100685162	0.988551961827632	Exon	Caudate
e704364	ENSG00000123268.8	ENSG00000123268	ATF1	0.0041375405213284	-0.382814927418798	0.116648177207409	0.907199308253323	0.988551961827632	Exon	Caudate
e661476	ENSG00000020922.12	ENSG00000020922	MRE11A	0.0078363208282688	-2.65777308648704	0.116644703132032	0.907202059546402	0.988551961827632	Exon	Caudate
e65830	ENSG00000143379.12	ENSG00000143379	SETDB1	0.0054722284757981	-1.82981568629958	0.116639220973386	0.907206401142769	0.988551961827632	Exon	Caudate
e1065101	ENSG00000010361.13	ENSG00000010361	FUZ	0.0044827814538783	-0.178048808437318	0.116638939523796	0.907206624036889	0.988551961827632	Exon	Caudate
e672782	ENSG00000196914.8	ENSG00000196914	ARHGEF12	-0.0035828622520987	2.17134702897352	-0.116635511813756	0.907209338613875	0.988551961827632	Exon	Caudate
e609711	ENSG00000177030.16	ENSG00000177030	DEAF1	-0.0068454412980841	-1.34197999248325	-0.116635431851927	0.907209401939706	0.988551961827632	Exon	Caudate
e659056	ENSG00000137501.17	ENSG00000137501	SYTL2	-0.0061495154447937	-1.39812613709937	-0.116634781711479	0.907209916818945	0.988551961827632	Exon	Caudate
e792288	ENSG00000119725.17	ENSG00000119725	ZNF410	-0.0032335006617731	1.51471464811858	-0.116629781343289	0.907213876865771	0.988551961827632	Exon	Caudate
e685348	ENSG00000139178.10	ENSG00000139178	C1RL	-0.007792507571109	-1.94608926367137	-0.116629685260324	0.907213952958797	0.988551961827632	Exon	Caudate
e128667	ENSG00000115464.14	ENSG00000115464	USP34	-0.0032774456441868	0.767937110843575	-0.116629202594214	0.907214335206856	0.988551961827632	Exon	Caudate
e774455	ENSG00000196943.12	ENSG00000196943	NOP9	0.0036792735773374	-0.589036713377435	0.116626550653349	0.907216435415283	0.988551961827632	Exon	Caudate
e861213	ENSG00000167978.16	ENSG00000167978	SRRM2	-0.0037566693010338	0.803784673034885	-0.116622470283881	0.907219666871093	0.988551961827632	Exon	Caudate
e342565	ENSG00000164308.16	ENSG00000164308	ERAP2	0.0189833875609233	-3.64231564887561	0.116619280678008	0.907222192886174	0.988551961827632	Exon	Caudate
e39117	ENSG00000157216.15	ENSG00000157216	SSBP3	0.0046158277572718	-0.6934302692203	0.116616954975397	0.907224034731843	0.988551961827632	Exon	Caudate
e240898	ENSG00000163611.11	ENSG00000163611	SPICE1	0.0053698133538146	-0.948455661224772	0.116601547433987	0.907236236783255	0.988560759468142	Exon	Caudate
e605373	ENSG00000154473.17	ENSG00000154473	BUB3	-0.003458030681648	0.0224537340096471	-0.116599861888397	0.907237571657778	0.988560759468142	Exon	Caudate
e205706	ENSG00000131379.9	ENSG00000131379	C3orf20	-0.011661476137297	-3.29963089582973	-0.116585026713153	0.907249320445068	0.988566139433223	Exon	Caudate
e169723	ENSG00000204311.12	ENSG00000204311	DFNB59	0.0063103187325336	-2.7246863943138	0.116583735342296	0.907250343153298	0.988566139433223	Exon	Caudate
e369544	ENSG00000197451.11	ENSG00000197451	HNRNPAB	-0.0048049310535983	-0.770021409151868	-0.116581050126142	0.907252469725446	0.988566139433223	Exon	Caudate
e30908	ENSG00000066322.13	ENSG00000066322	ELOVL1	-0.0095138206795438	0.703475517732575	-0.116577766260284	0.907255070402526	0.988566139433223	Exon	Caudate
e326689	ENSG00000082068.8	ENSG00000082068	WDR70	-0.0042075806372196	-1.15687499529075	-0.116568632056457	0.907262304294776	0.988566139433223	Exon	Caudate
e119665	ENSG00000021574.11	ENSG00000021574	SPAST	-0.0035000488610407	-0.129060975252264	-0.116557115888057	0.907271424610398	0.988566139433223	Exon	Caudate
e1066034	ENSG00000105053.10	ENSG00000105053	VRK3	-0.0063021587130468	-2.25553562785863	-0.116552791824591	0.907274849087942	0.988566139433223	Exon	Caudate
e638773	ENSG00000185670.7	ENSG00000185670	ZBTB3	0.0033244512311336	1.89596837259458	0.116550350543623	0.907276782481202	0.988566139433223	Exon	Caudate
e51804	ENSG00000122435.9	ENSG00000122435	TRMT13	0.0053005395877311	-1.25782308893887	0.116549349110615	0.907277575574762	0.988566139433223	Exon	Caudate
e845862	ENSG00000169609.13	ENSG00000169609	C15orf40	0.0056300856088475	-2.11048660350675	0.116541048731247	0.907284149135806	0.988566139433223	Exon	Caudate
e574956	ENSG00000148516.21	ENSG00000148516	ZEB1	-0.0102945954139801	-3.58114666216397	-0.116530866330102	0.907292213189846	0.988566139433223	Exon	Caudate
e81016	ENSG00000197965.11	ENSG00000197965	MPZL1	-0.003982424939584	-0.115809702333949	-0.116530150405887	0.907292780173522	0.988566139433223	Exon	Caudate
e94196	ENSG00000266028.7	ENSG00000266028	SRGAP2	-0.0099819371876988	-1.6186713306707	-0.116529374559387	0.907293394613332	0.988566139433223	Exon	Caudate
e734716	ENSG00000204852.15	ENSG00000204852	TCTN1	0.0061331123994932	-1.54766507383287	0.116525014773448	0.907296847392781	0.988566139433223	Exon	Caudate
e84999	ENSG00000162779.21	ENSG00000162779	AXDND1	0.0125939547924662	-3.6485311101956	0.116519812734973	0.9073009672055	0.988566139433223	Exon	Caudate
e960594	ENSG00000166260.10	ENSG00000166260	COX11	-0.0038737094238384	0.582290603937971	-0.11651589313111	0.907304071381398	0.988566139433223	Exon	Caudate
e330641	ENSG00000227908.3	ENSG00000227908		-0.0105006582424835	-2.87691420395536	-0.116514926556805	0.907304836871387	0.988566139433223	Exon	Caudate
e248669	ENSG00000017260.19	ENSG00000017260	ATP2C1	0.0028708637994016	1.4116317508944	0.116512075264221	0.907307094986882	0.988566139433223	Exon	Caudate
e751605	ENSG00000083642.18	ENSG00000083642	PDS5B	0.0033529339588865	0.522623056286181	0.116510888959669	0.907308034495278	0.988566139433223	Exon	Caudate
e596860	ENSG00000075826.16	ENSG00000075826	SEC31B	0.0046871984460314	0.14515936568173	0.116510075538631	0.907308678694091	0.988566139433223	Exon	Caudate
e972086	ENSG00000172782.11	ENSG00000172782	FADS6	0.0077718951322024	-1.55234813622936	0.116505456194759	0.907312337041543	0.988566139433223	Exon	Caudate
e671834	ENSG00000172273.12	ENSG00000172273	HINFP	-0.0092831132029502	-2.62811661027538	-0.116498931598406	0.907317504281013	0.988566139433223	Exon	Caudate
e278388	ENSG00000168826.15	ENSG00000168826	ZBTB49	0.0051293119094434	-1.45055226754669	0.11649775578774	0.907318435480077	0.988566139433223	Exon	Caudate
e846420	ENSG00000176371.13	ENSG00000176371	ZSCAN2	0.0042047231755978	0.496511987105531	0.116491191826599	0.907323633899693	0.988566139433223	Exon	Caudate
e347812	ENSG00000164902.13	ENSG00000164902	PHAX	0.0030259277267904	0.501235555716644	0.116480497159171	0.907332103697698	0.988566139433223	Exon	Caudate
e753088	ENSG00000102710.19	ENSG00000102710	SUPT20H	0.0043750627663493	-0.919632345869658	0.116480374614919	0.907332200748469	0.988566139433223	Exon	Caudate
e658535	ENSG00000137500.9	ENSG00000137500	CCDC90B	-0.0046964592348333	-0.875892301220804	-0.116479575714816	0.907332833449502	0.988566139433223	Exon	Caudate
e318766	ENSG00000154556.17	ENSG00000154556	SORBS2	-0.005776342041382	0.658206587247728	-0.116475378335498	0.90733615762858	0.988566139433223	Exon	Caudate
e1019742	ENSG00000270011.6	ENSG00000270011	ZNF559-ZNF177	0.0048111071370838	-1.11217604424729	0.116468807146496	0.907341361786003	0.988566139433223	Exon	Caudate
e1119899	ENSG00000099899.14	ENSG00000099899	TRMT2A	0.0026255529665611	0.980910099500193	0.116452841276745	0.907354006226585	0.988566139433223	Exon	Caudate
e142475	ENSG00000135976.16	ENSG00000135976	ANKRD36	0.0072345383653317	-1.7048954954176	0.116447884441177	0.907357931881144	0.988566139433223	Exon	Caudate
e784949	ENSG00000050130.17	ENSG00000050130	JKAMP	0.0047541965991759	-0.927465372888338	0.11644400357777	0.907361005401897	0.988566139433223	Exon	Caudate
e420343	ENSG00000049618.22	ENSG00000049618	ARID1B	0.0052314399943634	-0.412808087820278	0.116441968853582	0.907362616839486	0.988566139433223	Exon	Caudate
e307527	ENSG00000164070.11	ENSG00000164070	HSPA4L	-0.0068971563673122	-0.298905181305276	-0.116439731129498	0.907364389047055	0.988566139433223	Exon	Caudate
e1040230	ENSG00000124299.13	ENSG00000124299	PEPD	-0.0034475564962286	0.446018630184339	-0.116438716445939	0.907365192644887	0.988566139433223	Exon	Caudate
e960539	ENSG00000141198.13	ENSG00000141198	TOM1L1	-0.0045236839173222	0.0907681907740789	-0.116437925458561	0.907365819082365	0.988566139433223	Exon	Caudate
e422095	ENSG00000085511.19	ENSG00000085511	MAP3K4	0.0036039659450056	-0.278617886290866	0.116436596433084	0.907366871629465	0.988566139433223	Exon	Caudate
e1085913	ENSG00000101337.15	ENSG00000101337	TM9SF4	-0.003323368922919	0.247212753566835	-0.116434079871428	0.907368864668961	0.988566139433223	Exon	Caudate
e933855	ENSG00000007202.14	ENSG00000007202	KIAA0100	0.0036895822101903	-0.403567722989756	0.116419351221582	0.907380529318762	0.988566139433223	Exon	Caudate
e683841	ENSG00000139200.13	ENSG00000139200	PIANP	-0.0082071566542583	0.448698160362282	-0.116418404318211	0.907381279238574	0.988566139433223	Exon	Caudate
e824263	ENSG00000166147.13	ENSG00000166147	FBN1	0.0053271376300639	-1.27987653864715	0.116414734226052	0.907384185845148	0.988566139433223	Exon	Caudate
e526247	ENSG00000099219.13	ENSG00000099219	ERMP1	-0.0050160270537179	0.539820919917465	-0.116411026727465	0.907387122077793	0.988566139433223	Exon	Caudate
e370253	ENSG00000169045.17	ENSG00000169045	HNRNPH1	-0.0040002260571703	0.601404453290846	-0.116401099362898	0.907394984272322	0.988566139433223	Exon	Caudate
e422400	ENSG00000112531.16	ENSG00000112531	QKI	-0.0079793503409813	-0.268917723896117	-0.116401080611649	0.907394999122794	0.988566139433223	Exon	Caudate
e1123279	ENSG00000133460.19	ENSG00000133460	SLC2A11	0.0054927486736005	-1.29443415103741	0.116399157716175	0.907396522003178	0.988566139433223	Exon	Caudate
e890219	ENSG00000102978.12	ENSG00000102978	POLR2C	-0.0038003943303723	0.0262843356136933	-0.116393673738818	0.907400865164449	0.988566139433223	Exon	Caudate
e270045	ENSG00000198836.8	ENSG00000198836	OPA1	0.0043968289971058	-0.902708920296079	0.116390455161325	0.907403414191789	0.988566139433223	Exon	Caudate
e780285	ENSG00000165525.17	ENSG00000165525	NEMF	0.0025022381411505	2.2007844495665	0.116383550600932	0.907408882422287	0.988566139433223	Exon	Caudate
e107200	ENSG00000153187.17	ENSG00000153187	HNRNPU	0.0075090316839337	0.271818083772636	0.116382634882148	0.907409607647846	0.988566139433223	Exon	Caudate
e385014	ENSG00000168477.17	ENSG00000168477	TNXB	-0.0059838753461105	-1.60966914987344	-0.116380026836855	0.90741167315259	0.988566139433223	Exon	Caudate
e204015	ENSG00000157103.10	ENSG00000157103	SLC6A1	0.0037044476449618	2.01177850062719	0.116378134430368	0.907413171890213	0.988566139433223	Exon	Caudate
e769512	ENSG00000129562.10	ENSG00000129562	DAD1	-0.0032412131305097	2.81400942544092	-0.11637064230899	0.907419105462313	0.988566139433223	Exon	Caudate
e460573	ENSG00000161036.11	ENSG00000161036	LRWD1	-0.0085904444610888	-2.55893324040957	-0.1163456291969	0.907438915256889	0.988566139433223	Exon	Caudate
e365892	ENSG00000072803.17	ENSG00000072803	FBXW11	-0.0023382182202973	1.69581715530558	-0.11634536270056	0.907439126316014	0.988566139433223	Exon	Caudate
e49099	ENSG00000069702.10	ENSG00000069702	TGFBR3	-0.0056260986921803	-0.406492866590218	-0.116343155359706	0.907440874480716	0.988566139433223	Exon	Caudate
e916600	ENSG00000108509.20	ENSG00000108509	CAMTA2	-0.0057327496003205	-0.795372230064126	-0.116343125171946	0.907440898388752	0.988566139433223	Exon	Caudate
e811874	ENSG00000166912.16	ENSG00000166912	MTMR10	0.0052665554313748	0.550827319431359	0.116342390332259	0.907441480365489	0.988566139433223	Exon	Caudate
e130822	ENSG00000163219.11	ENSG00000163219	ARHGAP25	-0.0102865925231868	-3.45955090379375	-0.116342271649041	0.90744157435997	0.988566139433223	Exon	Caudate
e684273	ENSG00000110811.19	ENSG00000110811	P3H3	-0.0084625944602725	-2.72393563790818	-0.11634144070125	0.907442232452263	0.988566139433223	Exon	Caudate
e1099898	ENSG00000184402.14	ENSG00000184402	SS18L1	0.0055618331981043	-1.38980222887371	0.11633749253294	0.907445359315216	0.988566139433223	Exon	Caudate
e908900	ENSG00000197912.13	ENSG00000197912	SPG7	0.0031478548297677	0.791915343171242	0.116335423304394	0.907446998099543	0.988566139433223	Exon	Caudate
e990247	ENSG00000085415.15	ENSG00000085415	SEH1L	0.0033560359202447	0.0298491727655673	0.116334448605989	0.90744777003977	0.988566139433223	Exon	Caudate
e166968	ENSG00000077380.15	ENSG00000077380	DYNC1I2	0.0041062026416793	1.92458395844395	0.11632695543657	0.907453704472134	0.988566139433223	Exon	Caudate
e45856	ENSG00000077254.14	ENSG00000077254	USP33	0.0023892253538557	1.86229428052189	0.116325028275693	0.907455230743798	0.988566139433223	Exon	Caudate
e196169	ENSG00000144485.10	ENSG00000144485	HES6	0.0143912090525782	-3.77768193612779	0.116323820270271	0.907456187459351	0.988566139433223	Exon	Caudate
e69865	ENSG00000160712.12	ENSG00000160712	IL6R	-0.0084391316779807	-2.44204333334284	-0.116323113594498	0.907456747132152	0.988566139433223	Exon	Caudate
e48382	ENSG00000137947.11	ENSG00000137947	GTF2B	0.0037748548856274	-0.207650795725185	0.116318054992581	0.907460753443057	0.988566139433223	Exon	Caudate
e549338	ENSG00000041982.15	ENSG00000041982	TNC	0.0178844729527652	-1.15608052558349	0.116317632028703	0.907461088422042	0.988566139433223	Exon	Caudate
e792984	ENSG00000119681.11	ENSG00000119681	LTBP2	0.01221348065654	-3.76888470188237	0.116317561909172	0.907461143955319	0.988566139433223	Exon	Caudate
e633074	ENSG00000149115.13	ENSG00000149115	TNKS1BP1	0.0038771737805112	0.994374525311976	0.116302542961146	0.90747303867448	0.988566139433223	Exon	Caudate
e678426	ENSG00000073614.12	ENSG00000073614	KDM5A	-0.0029312228656803	0.569303957247238	-0.116300149785339	0.907474934025803	0.988566139433223	Exon	Caudate
e574962	ENSG00000148516.21	ENSG00000148516	ZEB1	-0.0104828114432747	-3.62156881286268	-0.116298703690585	0.907476079306569	0.988566139433223	Exon	Caudate
e149734	ENSG00000144134.18	ENSG00000144134	RABL2A	0.0062543605377474	-1.29874109547671	0.116295670341935	0.907478481664202	0.988566139433223	Exon	Caudate
e1062174	ENSG00000087076.8	ENSG00000087076	HSD17B14	-0.0059967254313062	-0.910290815812514	-0.116289668528912	0.907483234994791	0.988566139433223	Exon	Caudate
e70305	ENSG00000173207.12	ENSG00000173207	CKS1B	-0.0050630352064702	-0.0833991456300876	-0.116285798436876	0.907486300041531	0.988566139433223	Exon	Caudate
e194538	ENSG00000130147.15	ENSG00000130147	SH3BP4	0.0097538885045087	-3.10585271683181	0.116281285753238	0.907489874011583	0.988566139433223	Exon	Caudate
e212641	ENSG00000060971.17	ENSG00000060971	ACAA1	-0.0027374840160253	1.16076510526713	-0.116274636899377	0.907495139796189	0.988566139433223	Exon	Caudate
e102012	ENSG00000143774.16	ENSG00000143774	GUK1	-0.004419678935812	4.08651906499189	-0.116274004835684	0.907495640380613	0.988566139433223	Exon	Caudate
e1114065	ENSG00000141959.16	ENSG00000141959	PFKL	0.0072213787979301	-2.2306830102059	0.116271538627313	0.907497593578894	0.988566139433223	Exon	Caudate
e1114112	ENSG00000141959.16	ENSG00000141959	PFKL	0.0072213787979301	-2.2306830102059	0.116271538627313	0.907497593578894	0.988566139433223	Exon	Caudate
e1114121	ENSG00000141959.16	ENSG00000141959	PFKL	0.0072213787979301	-2.2306830102059	0.116271538627313	0.907497593578894	0.988566139433223	Exon	Caudate
e1114141	ENSG00000141959.16	ENSG00000141959	PFKL	0.0072213787979301	-2.2306830102059	0.116271538627313	0.907497593578894	0.988566139433223	Exon	Caudate
e637754	ENSG00000254454.2	ENSG00000254454	RCC2P6	-0.008018549721941	-2.4202184986644	-0.116271487870218	0.907497633777721	0.988566139433223	Exon	Caudate
e946570	ENSG00000168256.17	ENSG00000168256	NKIRAS2	0.0041864215369471	-0.479260820349988	0.116271162915526	0.907497891136775	0.988566139433223	Exon	Caudate
e1167005	ENSG00000147251.15	ENSG00000147251	DOCK11	0.0057969024972962	-0.850734958323901	0.116268908405404	0.907499676673939	0.988566139433223	Exon	Caudate
e47171	ENSG00000174021.10	ENSG00000174021	GNG5	-0.0036957831993629	1.00820071796678	-0.116262842531376	0.907504480754725	0.988566139433223	Exon	Caudate
e1100882	ENSG00000101199.12	ENSG00000101199	ARFGAP1	0.0034926556689212	-0.147581181299989	0.116261968266496	0.90750517315961	0.988566139433223	Exon	Caudate
e404029	ENSG00000198833.6	ENSG00000198833	UBE2J1	-0.0037603790015449	-0.538786794635318	-0.116260239133395	0.907506542607721	0.988566139433223	Exon	Caudate
e696937	ENSG00000188906.14	ENSG00000188906	LRRK2	-0.004954696136677	-0.438742651801676	-0.116258214048335	0.907508146445803	0.988566139433223	Exon	Caudate
e431824	ENSG00000136243.16	ENSG00000136243	NUPL2	-0.0047064939553061	-0.319266356543034	-0.116255796821934	0.907510060854651	0.988566139433223	Exon	Caudate
e630882	ENSG00000025434.18	ENSG00000025434	NR1H3	-0.0088397880694512	-3.1791148521407	-0.116251073018593	0.90751380204111	0.988566139433223	Exon	Caudate
e1159875	ENSG00000204131.8	ENSG00000204131	NHSL2	-0.0073517755120767	-2.63063264102195	-0.116243885196416	0.907519494700122	0.988566139433223	Exon	Caudate
e226750	ENSG00000164088.17	ENSG00000164088	PPM1M	-0.0050992309355235	-0.982511055510253	-0.116242435816819	0.907520642589953	0.988566139433223	Exon	Caudate
e19510	ENSG00000142751.14	ENSG00000142751	GPN2	-0.0041236671669049	-0.635982491743199	-0.116238531655491	0.907523734636019	0.988566139433223	Exon	Caudate
e1161807	ENSG00000126733.20	ENSG00000126733	DACH2	0.0088287569518744	-1.87425703842724	0.116232468996526	0.907528536187522	0.988566139433223	Exon	Caudate
e578638	ENSG00000165874.12	ENSG00000165874	FAM35BP	-0.0112020038273198	-1.99263457089479	-0.116226356749176	0.90753337701585	0.988566139433223	Exon	Caudate
e49384	ENSG00000189195.10	ENSG00000189195	BTBD8	-0.0064130102466713	-1.21327976460968	-0.116223843373571	0.907535367580899	0.988566139433223	Exon	Caudate
e1052963	ENSG00000076928.17	ENSG00000076928	ARHGEF1	0.0081117626976573	-2.28790590708312	0.116221652375337	0.907537102827192	0.988566139433223	Exon	Caudate
e263673	ENSG00000242808.7	ENSG00000242808	SOX2-OT	0.0066245464692852	2.08603176359956	0.116219057363187	0.907539158048597	0.988566139433223	Exon	Caudate
e502269	ENSG00000165084.15	ENSG00000165084	C8orf34	0.0076211446879992	-0.685479072561556	0.116216904254237	0.907540863287945	0.988566139433223	Exon	Caudate
e1041968	ENSG00000012124.15	ENSG00000012124	CD22	-0.0094876522958061	-1.54582839518756	-0.116211519072458	0.90754512829641	0.988566139433223	Exon	Caudate
e227539	ENSG00000010327.10	ENSG00000010327	STAB1	0.0094020503201124	-1.47495748078908	0.116211365089353	0.907545250249481	0.988566139433223	Exon	Caudate
e666775	ENSG00000149294.16	ENSG00000149294	NCAM1	0.0035601257484012	3.30668008868399	0.116205649584175	0.907549776873681	0.988566139433223	Exon	Caudate
e863332	ENSG00000126602.10	ENSG00000126602	TRAP1	0.0031343414990348	1.71237327771573	0.116195390907937	0.907557901652486	0.988566139433223	Exon	Caudate
e22665	ENSG00000084636.17	ENSG00000084636	COL16A1	0.0076331389595529	-1.68162800380177	0.116192800288312	0.907559953401337	0.988566139433223	Exon	Caudate
e820005	ENSG00000159459.11	ENSG00000159459	UBR1	-0.003047818546069	0.31338400601123	-0.116191895136754	0.907560670273867	0.988566139433223	Exon	Caudate
e520354	ENSG00000104529.17	ENSG00000104529	EEF1D	-0.0039507833350431	1.66381696295803	-0.116190969813196	0.907561403122533	0.988566139433223	Exon	Caudate
e1062161	ENSG00000087076.8	ENSG00000087076	HSD17B14	-0.0058684505972023	-0.747200451982023	-0.116189751714184	0.907562367847077	0.988566139433223	Exon	Caudate
e715757	ENSG00000175203.15	ENSG00000175203	DCTN2	0.0037753349479028	1.53035515077682	0.116186820706329	0.907564689182099	0.988566139433223	Exon	Caudate
e67295	ENSG00000143442.21	ENSG00000143442	POGZ	0.0031725902732783	0.824916589330158	0.116186658876411	0.907564817350136	0.988566139433223	Exon	Caudate
e665256	ENSG00000137714.2	ENSG00000137714	FDX1	0.0040403679608006	-0.104373737580365	0.116183021044194	0.907567698485615	0.988566139433223	Exon	Caudate
e633742	ENSG00000156603.14	ENSG00000156603	MED19	-0.0069144003848852	-1.65548791505119	-0.116175441545008	0.907573701395311	0.988566139433223	Exon	Caudate
e776652	ENSG00000129480.12	ENSG00000129480	DTD2	-0.0060834987084746	-1.34607634284533	-0.116171841683769	0.907576552461784	0.988566139433223	Exon	Caudate
e909862	ENSG00000204991.10	ENSG00000204991	SPIRE2	-0.0066055133040055	-1.72445520118304	-0.116171089028697	0.907577148559811	0.988566139433223	Exon	Caudate
e679866	ENSG00000151067.21	ENSG00000151067	CACNA1C	-0.0068016139498865	-1.65548079710395	-0.116169773845699	0.907578190176503	0.988566139433223	Exon	Caudate
e340166	ENSG00000081189.14	ENSG00000081189	MEF2C	0.0031204266325269	1.97644367385015	0.116166372053814	0.907580884375093	0.988566139433223	Exon	Caudate
e1127618	ENSG00000100325.14	ENSG00000100325	ASCC2	0.0041472022124788	-1.21249524192683	0.116162025447256	0.907584326862743	0.988566139433223	Exon	Caudate
e295102	ENSG00000138756.17	ENSG00000138756	BMP2K	-0.0045548935612677	4.18998315533496	-0.116161583776125	0.907584676663861	0.988566139433223	Exon	Caudate
e1171926	ENSG00000182195.7	ENSG00000182195	LDOC1	0.0056483801503421	1.55994986237719	0.116157532674853	0.90758788511474	0.988566139433223	Exon	Caudate
e622101	ENSG00000166788.9	ENSG00000166788	SAAL1	0.004277742314481	-1.09418901760754	0.116156301324126	0.907588860338333	0.988566139433223	Exon	Caudate
e378375	ENSG00000124613.8	ENSG00000124613	ZNF391	-0.0043339372278788	1.42276859060028	-0.116149384779523	0.907594338209527	0.988566139433223	Exon	Caudate
e963291	ENSG00000062716.11	ENSG00000062716	VMP1	0.006322412373255	0.448950227111186	0.116148596492912	0.907594962529141	0.988566139433223	Exon	Caudate
e771288	ENSG00000092096.15	ENSG00000092096	SLC22A17	0.0050076491031974	2.81303719200284	0.116145000071426	0.907597810880255	0.988566139433223	Exon	Caudate
e411595	ENSG00000196569.11	ENSG00000196569	LAMA2	0.0069963560586952	-1.01714491964253	0.116144618616665	0.907598112990937	0.988566139433223	Exon	Caudate
e352458	ENSG00000112983.17	ENSG00000112983	BRD8	0.0029859777850277	0.491152237175137	0.1161364289517	0.907604599176847	0.988566139433223	Exon	Caudate
e449212	ENSG00000187391.19	ENSG00000187391	MAGI2	-0.0091638304893522	-3.19597060276948	-0.116131504638314	0.907608499218745	0.988566139433223	Exon	Caudate
e852858	ENSG00000131873.5	ENSG00000131873	CHSY1	0.0076376251152	-2.17229914945468	0.116131413293432	0.907608571563648	0.988566139433223	Exon	Caudate
e524903	ENSG00000080503.21	ENSG00000080503	SMARCA2	-0.002789532892335	2.68792599323214	-0.116121993619997	0.907616031923954	0.988566139433223	Exon	Caudate
e1013156	ENSG00000167674.14	ENSG00000167674		0.0051610884813089	-1.08986598468956	0.116119537386513	0.907617977256728	0.988566139433223	Exon	Caudate
e81957	ENSG00000188404.8	ENSG00000188404	SELL	-0.0144174354033026	-3.45482448390523	-0.116110463267174	0.907625163948755	0.988566139433223	Exon	Caudate
e338771	ENSG00000131730.15	ENSG00000131730	CKMT2	0.0070474969825442	-1.40480563610446	0.11610995381113	0.907625567437578	0.988566139433223	Exon	Caudate
e1087894	ENSG00000100991.11	ENSG00000100991	TRPC4AP	0.0028529696820066	2.58851770872787	0.116105672259026	0.907628958424732	0.988566139433223	Exon	Caudate
e398018	ENSG00000112200.16	ENSG00000112200	ZNF451	0.0041595217350404	-0.189323444282296	0.116101748647629	0.907632065924507	0.988566139433223	Exon	Caudate
e654633	ENSG00000175575.12	ENSG00000175575	PAAF1	0.0038157067545811	0.599547550349512	0.116101098636195	0.907632580733624	0.988566139433223	Exon	Caudate
e1011542	ENSG00000105325.13	ENSG00000105325	FZR1	-0.0037295100695158	-0.438442510094584	-0.116096182714198	0.907636474145577	0.988566139433223	Exon	Caudate
e999104	ENSG00000154832.14	ENSG00000154832	CXXC1	-0.0033723018194142	-0.0661434397908051	-0.116093969447897	0.907638227053994	0.988566139433223	Exon	Caudate
e801415	ENSG00000066739.11	ENSG00000066739	ATG2B	0.0037410497089685	0.128528412357539	0.116091719359095	0.90764000912632	0.988566139433223	Exon	Caudate
e215802	ENSG00000179152.19	ENSG00000179152	TCAIM	0.00498636357244	-1.0705146614568	0.116081228949234	0.90764831754639	0.988566139433223	Exon	Caudate
e283524	ENSG00000168214.20	ENSG00000168214	RBPJ	-0.0062208414770112	-0.280496798341254	-0.116078618739299	0.907650384838081	0.988566139433223	Exon	Caudate
e779604	ENSG00000185246.17	ENSG00000185246	PRPF39	0.0046179788084025	-1.04349044638857	0.116078099478592	0.907650796093715	0.988566139433223	Exon	Caudate
e985669	ENSG00000079134.11	ENSG00000079134	THOC1	0.0045712861796092	-0.523363137876095	0.116071665352394	0.907655891938019	0.988566139433223	Exon	Caudate
e732749	ENSG00000135093.12	ENSG00000135093	USP30	0.0040865082263904	-0.722775350474145	0.11606383681761	0.907662092162615	0.988566139433223	Exon	Caudate
e477694	ENSG00000055118.14	ENSG00000055118	KCNH2	-0.0053823393938412	1.29418309951202	-0.116063503707168	0.907662355987275	0.988566139433223	Exon	Caudate
e1167323	ENSG00000077713.18	ENSG00000077713	SLC25A43	-0.0061952406141096	-0.083799554342686	-0.116062725449452	0.907662972370209	0.988566139433223	Exon	Caudate
e878949	ENSG00000177548.12	ENSG00000177548	RABEP2	0.0071934133271539	-2.6003041881616	0.116057036599893	0.907667477961387	0.988566139433223	Exon	Caudate
e587620	ENSG00000214655.10	ENSG00000214655	ZSWIM8	0.0042410177183231	-0.880286498247458	0.11605510329428	0.907669009147698	0.988566139433223	Exon	Caudate
e463248	ENSG00000164597.13	ENSG00000164597	COG5	0.0033360181579148	0.364951336972682	0.116053892499778	0.907669968102297	0.988566139433223	Exon	Caudate
e421055	ENSG00000092820.17	ENSG00000092820	EZR	0.0054118764043562	1.47897609186597	0.116052480559376	0.907671086365508	0.988566139433223	Exon	Caudate
e727517	ENSG00000139350.11	ENSG00000139350	NEDD1	0.0058663191799583	-0.811226645725206	0.11605137228687	0.907671964122494	0.988566139433223	Exon	Caudate
e314981	ENSG00000181381.13	ENSG00000181381	DDX60L	-0.0094616118985183	-2.82293092868132	-0.116050610136091	0.907672567749526	0.988566139433223	Exon	Caudate
e677685	ENSG00000151503.12	ENSG00000151503	NCAPD3	0.0052838038284778	-1.77094741956077	0.116050372436843	0.90767275600847	0.988566139433223	Exon	Caudate
e462795	ENSG00000146776.14	ENSG00000146776	ATXN7L1	-0.004541873987854	0.819862652293583	-0.116043280802619	0.907678372619138	0.988566139433223	Exon	Caudate
e507067	ENSG00000205133.11	ENSG00000205133	TRIQK	-0.0035731916975001	0.942996934252527	-0.116041779045169	0.907679562019333	0.988566139433223	Exon	Caudate
e802065	ENSG00000036530.8	ENSG00000036530	CYP46A1	0.0065619026402485	-0.241978937998676	0.116040627296401	0.90768047421086	0.988566139433223	Exon	Caudate
e244142	ENSG00000065485.18	ENSG00000065485	PDIA5	0.0089471821039731	-3.26053198968531	0.116036765090911	0.907683533100306	0.988566139433223	Exon	Caudate
e894053	ENSG00000172831.11	ENSG00000172831	CES2	0.0039152789513001	-0.0893019551001434	0.116029122158019	0.907689586352122	0.988566139433223	Exon	Caudate
e348147	ENSG00000245937.7	ENSG00000245937	LINC01184	-0.0072803795696702	-2.66597216676396	-0.116022140258967	0.907695116065605	0.988566139433223	Exon	Caudate
e849848	ENSG00000182511.11	ENSG00000182511	FES	-0.0069617758910498	-2.25367471895278	-0.116020597117798	0.907696338244944	0.988566139433223	Exon	Caudate
e36256	ENSG00000185104.19	ENSG00000185104	FAF1	0.0039880892875813	-0.7453917743852	0.116020584279312	0.907696348413122	0.988566139433223	Exon	Caudate
e632747	ENSG00000205035.8	ENSG00000205035		0.0098849564613955	-2.16732243687631	0.116019391600438	0.907697293023854	0.988566139433223	Exon	Caudate
e924632	ENSG00000263400.6	ENSG00000263400	TMEM220-AS1	0.0097054951818213	-3.27952174863987	0.116016345703682	0.90769970539783	0.988566139433223	Exon	Caudate
e508179	ENSG00000175305.17	ENSG00000175305	CCNE2	0.0098727719954573	0.832870815335187	0.11601617004012	0.907699844524766	0.988566139433223	Exon	Caudate
e721511	ENSG00000121749.15	ENSG00000121749	TBC1D15	-0.0034059859049859	0.71351099976988	-0.116014382160906	0.907701260539468	0.988566139433223	Exon	Caudate
e1008208	ENSG00000099622.13	ENSG00000099622	CIRBP	0.0067170988045856	2.41257364238262	0.11601051411867	0.907704324061004	0.988566139433223	Exon	Caudate
e802917	ENSG00000183092.16	ENSG00000183092	BEGAIN	-0.006083079508763	-0.946285810918446	-0.116009046252309	0.907705486623698	0.988566139433223	Exon	Caudate
e176264	ENSG00000119041.10	ENSG00000119041	GTF3C3	-0.0053560056495031	-2.2161222234007	-0.116004725995503	0.907708908305139	0.988566139433223	Exon	Caudate
e644043	ENSG00000173727.12	ENSG00000173727		-0.009058223503984	-2.89721888560433	-0.11599903494857	0.907713415667055	0.988566139433223	Exon	Caudate
e182673	ENSG00000229127.1	ENSG00000229127		-0.0049210566593383	-0.19142867503795	-0.11599887526546	0.907713542137602	0.988566139433223	Exon	Caudate
e182597	ENSG00000197713.14	ENSG00000197713	RPE	0.0025650163946346	1.32472440428531	0.115996445686234	0.907715466387811	0.988566139433223	Exon	Caudate
e1032916	ENSG00000269815.1	ENSG00000269815		-0.0092337445541429	-2.69044581969525	-0.115994475514364	0.907717026783357	0.988566139433223	Exon	Caudate
e787162	ENSG00000100714.15	ENSG00000100714	MTHFD1	-0.004043248298532	0.735202546854592	-0.115994167063925	0.907717271079178	0.988566139433223	Exon	Caudate
e116679	ENSG00000138074.14	ENSG00000138074	SLC5A6	-0.0069533878039765	-1.66380925557329	-0.115991416193751	0.907719449796155	0.988566139433223	Exon	Caudate
e533417	ENSG00000137103.16	ENSG00000137103	TMEM8B	-0.0079239248893152	-2.84056426673505	-0.115990151089409	0.907720451771812	0.988566139433223	Exon	Caudate
e781877	ENSG00000180998.11	ENSG00000180998	GPR137C	0.0064145446420095	-1.41577533814153	0.115989393914739	0.907721051462013	0.988566139433223	Exon	Caudate
e873491	ENSG00000011638.10	ENSG00000011638	TMEM159	0.0077692674227115	1.34896664295379	0.115986978980792	0.907722964115127	0.988566139433223	Exon	Caudate
e219980	ENSG00000008300.15	ENSG00000008300	CELSR3	0.007402801461743	-1.9227586723886	0.11597925640661	0.9077290804788	0.988566139433223	Exon	Caudate
e809615	ENSG00000224078.12	ENSG00000224078	SNHG14	-0.008282551851731	-1.20220596846978	-0.115978289759371	0.907729846074429	0.988566139433223	Exon	Caudate
e279759	ENSG00000125089.16	ENSG00000125089	SH3TC1	-0.011424677193372	-3.27858279269613	-0.115972969988052	0.90773405939548	0.988566139433223	Exon	Caudate
e71837	ENSG00000116521.10	ENSG00000116521	SCAMP3	0.0047598026869367	-0.85336642765832	0.115972777790086	0.907734211618564	0.988566139433223	Exon	Caudate
e910401	ENSG00000223959.8	ENSG00000223959	AFG3L1P	0.0046194233704793	-0.854181577308207	0.115972749080707	0.907734234356735	0.988566139433223	Exon	Caudate
e367258	ENSG00000146083.11	ENSG00000146083	RNF44	0.0074862891718244	-2.65365529284224	0.115969359266212	0.907736919130857	0.988566139433223	Exon	Caudate
e385152	ENSG00000213676.10	ENSG00000213676	ATF6B	-0.0036947676286672	-0.182727507992278	-0.11595539134602	0.907747981903925	0.988571175218736	Exon	Caudate
e465554	ENSG00000105967.15	ENSG00000105967	TFEC	0.0097273484866883	-2.49035030718474	0.115948927692606	0.907753101206931	0.988571175218736	Exon	Caudate
e876895	ENSG00000047578.12	ENSG00000047578	KIAA0556	-0.0044768283282731	-1.25147946959708	-0.115939890233168	0.907760259006397	0.988571175218736	Exon	Caudate
e820356	ENSG00000166946.13	ENSG00000166946	CCNDBP1	0.004115459353226	0.137673952768957	0.115935229138998	0.907763950663787	0.988571175218736	Exon	Caudate
e544976	ENSG00000136938.8	ENSG00000136938	ANP32B	0.0067414356234194	1.58992933771367	0.11593495225367	0.907764169961236	0.988571175218736	Exon	Caudate
e1118366	ENSG00000070413.19	ENSG00000070413	DGCR2	0.0039604000588057	0.0994117659639905	0.115934865889736	0.907764238362805	0.988571175218736	Exon	Caudate
e340718	ENSG00000113369.8	ENSG00000113369	ARRDC3	-0.0123428564702172	-3.29451177671294	-0.115934451758669	0.907764566361012	0.988571175218736	Exon	Caudate
e104712	ENSG00000116957.12	ENSG00000116957	TBCE	0.0040578547663931	-0.703991309975352	0.115925372139597	0.907771757563639	0.988571175218736	Exon	Caudate
e1035152	ENSG00000130511.15	ENSG00000130511	SSBP4	0.0065841397401413	0.08759354896193	0.115921022104642	0.907775202863157	0.988571175218736	Exon	Caudate
e798119	ENSG00000133943.20	ENSG00000133943	C14orf159	-0.0028653381351263	0.880174287059902	-0.115917942848351	0.90777764168604	0.988571175218736	Exon	Caudate
e901311	ENSG00000040199.18	ENSG00000040199	PHLPP2	-0.003461327306799	-0.0519443636530896	-0.11591637141533	0.907778886287817	0.988571175218736	Exon	Caudate
e327110	ENSG00000164327.12	ENSG00000164327	RICTOR	0.0040219383630535	-0.195296211120874	0.115915062723262	0.907779922794446	0.988571175218736	Exon	Caudate
e252273	ENSG00000158234.12	ENSG00000158234	FAIM	0.0046078332937839	-0.289042180375669	0.115913339886448	0.907781287311079	0.988571175218736	Exon	Caudate
e757684	ENSG00000136098.16	ENSG00000136098	NEK3	-0.0087084184463435	-1.82574607016816	-0.11591174795931	0.907782548145221	0.988571175218736	Exon	Caudate
e361798	ENSG00000155506.16	ENSG00000155506	LARP1	-0.0040690998351223	2.14510671696412	-0.115909332237731	0.907784461439418	0.988571175218736	Exon	Caudate
e396455	ENSG00000112144.15	ENSG00000112144	ICK	0.0048927398279682	0.352660563995173	0.115908338936665	0.907785248151578	0.988571175218736	Exon	Caudate
e770805	ENSG00000100813.14	ENSG00000100813	ACIN1	-0.0035186216420789	0.157479779035739	-0.11589887321651	0.907792745175318	0.988576364755122	Exon	Caudate
e220503	ENSG00000178252.17	ENSG00000178252	WDR6	-0.0041316381917386	0.104166174068528	-0.115886482446376	0.90780255890468	0.988580569671216	Exon	Caudate
e315979	ENSG00000164105.3	ENSG00000164105	SAP30	0.0047078147570683	0.753876930265446	0.115884724586886	0.907803951164506	0.988580569671216	Exon	Caudate
e1052440	ENSG00000077348.8	ENSG00000077348	EXOSC5	0.0048411083626838	-1.19576889579016	0.115883651286875	0.907804801239692	0.988580569671216	Exon	Caudate
e311099	ENSG00000170390.15	ENSG00000170390	DCLK2	0.0042000750240985	0.464665786783945	0.115877368485714	0.907809777346643	0.98858301389912	Exon	Caudate
e441001	ENSG00000185811.16	ENSG00000185811	IKZF1	0.0121280104663382	-3.76919582927205	0.115864456091943	0.907820004237865	0.988587335724216	Exon	Caudate
e760172	ENSG00000139737.21	ENSG00000139737	SLAIN1	-0.0085826135282037	0.147253223368667	-0.115853238483004	0.90782888883581	0.988587335724216	Exon	Caudate
e705096	ENSG00000110934.10	ENSG00000110934	BIN2	0.0109043839411554	-3.41729333816361	0.115842196972703	0.907837633970988	0.988587335724216	Exon	Caudate
e996421	ENSG00000078142.11	ENSG00000078142	PIK3C3	-0.0031532803176538	0.407110606682524	-0.115833790149342	0.907844292379822	0.988587335724216	Exon	Caudate
e208140	ENSG00000170142.11	ENSG00000170142	UBE2E1	0.0076549961813414	-1.65534478354027	0.115832394869683	0.907845397475921	0.988587335724216	Exon	Caudate
e166509	ENSG00000198586.13	ENSG00000198586	TLK1	-0.0032317354510242	0.897501970943586	-0.115831987924091	0.907845719786957	0.988587335724216	Exon	Caudate
e455706	ENSG00000106246.17	ENSG00000106246	PTCD1	-0.0048934195978502	-1.54267598254639	-0.115831423015543	0.907846167208611	0.988587335724216	Exon	Caudate
e1084371	ENSG00000154930.14	ENSG00000154930	ACSS1	0.0056859806381765	0.377598746835154	0.115826694169409	0.907849912573798	0.988587335724216	Exon	Caudate
e1097597	ENSG00000087589.16	ENSG00000087589	CASS4	0.0111766190400964	-3.35364792773837	0.115826149791322	0.907850343735079	0.988587335724216	Exon	Caudate
e407963	ENSG00000009413.15	ENSG00000009413	REV3L	-0.0041577892118171	0.215786933211562	-0.115810972438971	0.907862364594884	0.988587335724216	Exon	Caudate
e846409	ENSG00000176371.13	ENSG00000176371	ZSCAN2	0.0094377680744418	-3.28194359836138	0.115806705714606	0.907865743955929	0.988587335724216	Exon	Caudate
e846415	ENSG00000176371.13	ENSG00000176371	ZSCAN2	0.0094377680744418	-3.28194359836138	0.115806705714606	0.907865743955929	0.988587335724216	Exon	Caudate
e846418	ENSG00000176371.13	ENSG00000176371	ZSCAN2	0.0094377680744418	-3.28194359836138	0.115806705714606	0.907865743955929	0.988587335724216	Exon	Caudate
e846421	ENSG00000176371.13	ENSG00000176371	ZSCAN2	0.0094377680744418	-3.28194359836138	0.115806705714606	0.907865743955929	0.988587335724216	Exon	Caudate
e846424	ENSG00000176371.13	ENSG00000176371	ZSCAN2	0.0094377680744418	-3.28194359836138	0.115806705714606	0.907865743955929	0.988587335724216	Exon	Caudate
e846427	ENSG00000176371.13	ENSG00000176371	ZSCAN2	0.0094377680744418	-3.28194359836138	0.115806705714606	0.907865743955929	0.988587335724216	Exon	Caudate
e846429	ENSG00000176371.13	ENSG00000176371	ZSCAN2	0.0094377680744418	-3.28194359836138	0.115806705714606	0.907865743955929	0.988587335724216	Exon	Caudate
e846432	ENSG00000176371.13	ENSG00000176371	ZSCAN2	0.0094377680744418	-3.28194359836138	0.115806705714606	0.907865743955929	0.988587335724216	Exon	Caudate
e682041	ENSG00000256654.2	ENSG00000256654		-0.0115273787036668	-3.49634776257108	-0.115799390631461	0.907871537703434	0.988587335724216	Exon	Caudate
e823599	ENSG00000259255.1	ENSG00000259255		-0.0211450768810526	-3.07139769616329	-0.115788340529323	0.907880289698275	0.988587335724216	Exon	Caudate
e530495	ENSG00000107262.17	ENSG00000107262	BAG1	-0.0031431461603627	1.27877228252896	-0.115787597505209	0.907880878194887	0.988587335724216	Exon	Caudate
e1129682	ENSG00000184708.17	ENSG00000184708	EIF4ENIF1	0.0074846985943248	-3.122604787992	0.115780102563541	0.90788681440853	0.988587335724216	Exon	Caudate
e952373	ENSG00000181513.14	ENSG00000181513	ACBD4	-0.0074682452791098	-3.02159270210945	-0.11577912594515	0.907887587919323	0.988587335724216	Exon	Caudate
e780191	ENSG00000165516.10	ENSG00000165516	KLHDC2	-0.0032224161212829	1.18397795506655	-0.115771234898475	0.90789383786604	0.988587335724216	Exon	Caudate
e1119439	ENSG00000093010.12	ENSG00000093010	COMT	0.0039704608198382	2.37118989801759	0.115768647764769	0.90789588695513	0.988587335724216	Exon	Caudate
e1065008	ENSG00000196961.12	ENSG00000196961	AP2A1	-0.0090434286190047	-2.88466138457579	-0.115763792801946	0.90789973223596	0.988587335724216	Exon	Caudate
e137730	ENSG00000176407.17	ENSG00000176407	KCMF1	0.0033084274104608	0.560701544629061	0.115759761156538	0.907902925425561	0.988587335724216	Exon	Caudate
e880893	ENSG00000149925.17	ENSG00000149925	ALDOA	0.0038693898873159	4.99437107200674	0.115758978465312	0.907903545341731	0.988587335724216	Exon	Caudate
e694129	ENSG00000061794.12	ENSG00000061794	MRPS35	-0.0034059244981403	1.76353207231544	-0.115758706912551	0.907903760420108	0.988587335724216	Exon	Caudate
e346335	ENSG00000248927.1	ENSG00000248927		0.0092344309013355	-2.80994475836304	0.115758611912123	0.907903835663453	0.988587335724216	Exon	Caudate
e799774	ENSG00000153485.5	ENSG00000153485	TMEM251	-0.0032427290257431	0.744030357356463	-0.115754442521468	0.907907137953621	0.988587335724216	Exon	Caudate
e531555	ENSG00000147955.16	ENSG00000147955	SIGMAR1	-0.0112626043553463	-3.61624071498616	-0.115753103399468	0.907908198581227	0.988587335724216	Exon	Caudate
e894702	ENSG00000196123.12	ENSG00000196123	KIAA0895L	0.004382866707099	-0.145566756682324	0.115748219845572	0.907912066514057	0.988587335724216	Exon	Caudate
e602806	ENSG00000148704.12	ENSG00000148704	VAX1	0.0079275786907034	-1.04459592694067	0.115745478137846	0.907914238036321	0.988587335724216	Exon	Caudate
e1062772	ENSG00000104852.14	ENSG00000104852	SNRNP70	-0.0045261278605237	3.31239584455784	-0.115745155188442	0.907914493822866	0.988587335724216	Exon	Caudate
e488492	ENSG00000120910.14	ENSG00000120910	PPP3CC	0.0048329197969976	-0.889332269896116	0.115740110368068	0.907918489487691	0.988587335724216	Exon	Caudate
e957569	ENSG00000015532.9	ENSG00000015532	XYLT2	0.0057093723654366	-2.04597946825054	0.115739945085391	0.907918620397085	0.988587335724216	Exon	Caudate
e8099	ENSG00000162441.11	ENSG00000162441	LZIC	0.003404079032172	2.50656579567632	0.11572822407315	0.907927903836199	0.988587335724216	Exon	Caudate
e917234	ENSG00000108561.8	ENSG00000108561	C1QBP	0.0031490946866007	0.886159312245902	0.11572172579078	0.907933050701609	0.988587335724216	Exon	Caudate
e831797	ENSG00000035664.11	ENSG00000035664	DAPK2	0.0133659855401081	-3.19744229917571	0.115710200504916	0.907942179137988	0.988587335724216	Exon	Caudate
e99048	ENSG00000154305.16	ENSG00000154305	MIA3	0.0037093522126863	0.882083336080541	0.115709784599034	0.907942508550468	0.988587335724216	Exon	Caudate
e694610	ENSG00000133687.15	ENSG00000133687	TMTC1	-0.0051539842521692	1.29665108898762	-0.115703551514698	0.907947445380308	0.988587335724216	Exon	Caudate
e345595	ENSG00000092421.16	ENSG00000092421	SEMA6A	0.0064114813889428	0.601964359324441	0.115688409197889	0.907959438661659	0.988587335724216	Exon	Caudate
e851051	ENSG00000173575.19	ENSG00000173575	CHD2	-0.0029171672273345	1.87141494723153	-0.115685685233614	0.907961596145497	0.988587335724216	Exon	Caudate
e426899	ENSG00000157954.14	ENSG00000157954	WIPI2	0.0025048177211233	1.66418023490212	0.115679331995788	0.907966628155378	0.988587335724216	Exon	Caudate
e627644	ENSG00000052841.14	ENSG00000052841	TTC17	0.0074453032808642	-2.42856434798278	0.11567907707294	0.907966830064202	0.988587335724216	Exon	Caudate
e880757	ENSG00000149925.17	ENSG00000149925	ALDOA	0.0038629049778979	4.99639010368647	0.115672989202689	0.907971651896329	0.988587335724216	Exon	Caudate
e1040107	ENSG00000076650.6	ENSG00000076650	GPATCH1	0.0036535527537974	-0.750410196876216	0.115668576833217	0.90797514666822	0.988587335724216	Exon	Caudate
e843280	ENSG00000136381.12	ENSG00000136381	IREB2	-0.0030609906549436	0.387016587560488	-0.115668250513079	0.907975405126802	0.988587335724216	Exon	Caudate
e337928	ENSG00000132840.9	ENSG00000132840	BHMT2	-0.0083535831355574	-1.98893619520998	-0.115664253893286	0.907978570610096	0.988587335724216	Exon	Caudate
e498332	ENSG00000147481.14	ENSG00000147481	SNTG1	-0.0055385138786451	-0.276277540449383	-0.115664171036563	0.907978636235963	0.988587335724216	Exon	Caudate
e613590	ENSG00000021762.19	ENSG00000021762	OSBPL5	-0.0068226028655969	-2.21458885125572	-0.115663194144649	0.9079794099738	0.988587335724216	Exon	Caudate
e102044	ENSG00000143774.16	ENSG00000143774	GUK1	-0.0043961367228657	4.08650298236615	-0.115658197566902	0.90798336746648	0.988587335724216	Exon	Caudate
e294245	ENSG00000138760.8	ENSG00000138760	SCARB2	0.0044774702273974	2.64475756831709	0.115656707747076	0.907984547464785	0.988587335724216	Exon	Caudate
e675878	ENSG00000150455.13	ENSG00000150455	TIRAP	-0.004175365063915	-0.548113383562057	-0.11565219333099	0.90798812306842	0.988587335724216	Exon	Caudate
e664607	ENSG00000149311.17	ENSG00000149311	ATM	0.0044462548282	-0.110398578633473	0.115648661202986	0.907990920660706	0.988587335724216	Exon	Caudate
e263145	ENSG00000163728.10	ENSG00000163728	TTC14	0.00507205767662	-0.663154733934267	0.115648591252498	0.907990976064414	0.988587335724216	Exon	Caudate
e972909	ENSG00000125445.10	ENSG00000125445	MRPS7	-0.0038946138033858	0.0324227939063884	-0.115644427285308	0.907994274101113	0.988587335724216	Exon	Caudate
e241344	ENSG00000163617.10	ENSG00000163617	CCDC191	-0.007379688673934	-2.31839788737578	-0.115642708804016	0.907995635210854	0.988587335724216	Exon	Caudate
e762844	ENSG00000102452.15	ENSG00000102452	NALCN	0.0035801160006518	0.210533887750997	0.11563295145518	0.908003363448244	0.988587335724216	Exon	Caudate
e894245	ENSG00000172824.14	ENSG00000172824	CES4A	0.0052664765076779	0.30961954959226	0.115632152234854	0.908003996465295	0.988587335724216	Exon	Caudate
e468109	ENSG00000179603.17	ENSG00000179603	GRM8	0.0065992089257616	-1.10608765087966	0.115627339070743	0.9080078087006	0.988587335724216	Exon	Caudate
e1068750	ENSG00000198093.10	ENSG00000198093	ZNF649	-0.0064765991862995	-1.86181047508349	-0.115618966834911	0.908014439880562	0.988587335724216	Exon	Caudate
e332639	ENSG00000123213.22	ENSG00000123213	NLN	0.0054796983157307	-1.86612240228939	0.115616348784462	0.908016513493284	0.988587335724216	Exon	Caudate
e243403	ENSG00000163406.10	ENSG00000163406	SLC15A2	0.0063696640820287	-1.03700858309976	0.115610133118777	0.90802143658025	0.988587335724216	Exon	Caudate
e1162079	ENSG00000147202.17	ENSG00000147202	DIAPH2	0.0053606199588604	-0.0950013948162328	0.115608868063547	0.908022438561362	0.988587335724216	Exon	Caudate
e494185	ENSG00000077782.19	ENSG00000077782	FGFR1	0.0050018018689369	-0.132878882757602	0.115604016391167	0.90802628130727	0.988587335724216	Exon	Caudate
e418646	ENSG00000131018.22	ENSG00000131018	SYNE1	-0.0040693380984947	1.73338291610949	-0.115599306607884	0.908030011672606	0.988587335724216	Exon	Caudate
e44823	ENSG00000254685.6	ENSG00000254685	FPGT	-0.005311923735213	-1.50377168095163	-0.11559638078494	0.908032329060193	0.988587335724216	Exon	Caudate
e928173	ENSG00000175662.17	ENSG00000175662	TOM1L2	0.0028399912268418	3.13923537987227	0.115593615218656	0.908034519517789	0.988587335724216	Exon	Caudate
e916504	ENSG00000108509.20	ENSG00000108509	CAMTA2	0.0057115770574391	-0.374820174219981	0.115591007761829	0.908036584745957	0.988587335724216	Exon	Caudate
e88323	ENSG00000023572.8	ENSG00000023572	GLRX2	-0.0043649675531483	-0.473091750996547	-0.115589495341792	0.908037782653886	0.988587335724216	Exon	Caudate
e262207	ENSG00000177565.16	ENSG00000177565	TBL1XR1	0.0088445608625423	-3.17113530402164	0.11558826520888	0.908038756977266	0.988587335724216	Exon	Caudate
e898482	ENSG00000039068.18	ENSG00000039068	CDH1	-0.0111035921277714	-3.12550000461953	-0.115585915932599	0.908040617715452	0.988587335724216	Exon	Caudate
e625251	ENSG00000007372.20	ENSG00000007372	PAX6	-0.0076943202930657	-1.71458373625832	-0.115585395381396	0.908041030016751	0.988587335724216	Exon	Caudate
e137568	ENSG00000115423.18	ENSG00000115423	DNAH6	-0.0078593487246346	-2.22476671907887	-0.115583217294455	0.908042755165421	0.988587335724216	Exon	Caudate
e244950	ENSG00000160145.15	ENSG00000160145	KALRN	-0.0046064971652824	-0.416237975574627	-0.115583193428557	0.908042774068352	0.988587335724216	Exon	Caudate
e555451	ENSG00000106976.20	ENSG00000106976	DNM1	-0.0087734646588761	-2.1769737156035	-0.115582409413805	0.908043395045511	0.988587335724216	Exon	Caudate
e378956	ENSG00000204681.10	ENSG00000204681	GABBR1	0.0059846295162754	-0.623766359410794	0.115580744102982	0.908044714051473	0.988587335724216	Exon	Caudate
e272227	ENSG00000185485.14	ENSG00000185485	SDHAP1	-0.0109076324407708	-2.24357894033882	-0.115572984056816	0.908050860383197	0.988587335724216	Exon	Caudate
e272266	ENSG00000185485.14	ENSG00000185485	SDHAP1	-0.0109076324407708	-2.24357894033882	-0.115572984056816	0.908050860383197	0.988587335724216	Exon	Caudate
e272272	ENSG00000185485.14	ENSG00000185485	SDHAP1	-0.0109076324407708	-2.24357894033882	-0.115572984056816	0.908050860383197	0.988587335724216	Exon	Caudate
e272277	ENSG00000185485.14	ENSG00000185485	SDHAP1	-0.0109076324407708	-2.24357894033882	-0.115572984056816	0.908050860383197	0.988587335724216	Exon	Caudate
e23159	ENSG00000121775.17	ENSG00000121775	TMEM39B	-0.0038529872926115	-0.705336268136268	-0.115570986391405	0.908052442631675	0.988587335724216	Exon	Caudate
e249657	ENSG00000138246.15	ENSG00000138246	DNAJC13	-0.0036536224365241	-0.291930652739024	-0.115569237499285	0.908053827839868	0.988587335724216	Exon	Caudate
e115455	ENSG00000084733.10	ENSG00000084733	RAB10	0.003001812739665	4.78854628822247	0.115568467617724	0.90805443762385	0.988587335724216	Exon	Caudate
e1089940	ENSG00000080845.17	ENSG00000080845	DLGAP4	-0.0055977412200202	1.82020436738599	-0.115564954758409	0.908057219981531	0.988587335724216	Exon	Caudate
e88883	ENSG00000134376.14	ENSG00000134376	CRB1	-0.0057822285441145	0.828650061858471	-0.11556378798715	0.908058144122113	0.988587335724216	Exon	Caudate
e197230	ENSG00000130294.14	ENSG00000130294	KIF1A	0.0027854932116073	2.29217271929823	0.115562582271239	0.908059099108919	0.988587335724216	Exon	Caudate
e990284	ENSG00000085415.15	ENSG00000085415	SEH1L	0.003292140879428	0.783360216043036	0.115561961749272	0.908059590593147	0.988587335724216	Exon	Caudate
e98732	ENSG00000186205.12	ENSG00000186205	MARC1	0.0058860757219193	-0.836673280968682	0.115553257232729	0.908066485006451	0.988591867680308	Exon	Caudate
e624476	ENSG00000245573.7	ENSG00000245573	BDNF-AS	0.0055761556641702	-1.0644500866145	0.115543232328887	0.908074425241277	0.988593101167525	Exon	Caudate
e709454	ENSG00000161642.17	ENSG00000161642	ZNF385A	-0.0054543019447393	0.381316961216218	-0.115543044866455	0.908074573721166	0.988593101167525	Exon	Caudate
e961585	ENSG00000011143.16	ENSG00000011143	MKS1	0.0060784764686874	-2.14753124104402	0.115538942770925	0.908077822792645	0.988593101167525	Exon	Caudate
e672783	ENSG00000196914.8	ENSG00000196914	ARHGEF12	-0.0030202447075274	2.62051324242689	-0.115538031573607	0.908078544508182	0.988593101167525	Exon	Caudate
e743212	ENSG00000051825.14	ENSG00000051825	MPHOSPH9	-0.0042393001548015	-0.367707967866178	-0.115525333628805	0.908088601946992	0.98859622355878	Exon	Caudate
e1020715	ENSG00000130811.11	ENSG00000130811	EIF3G	-0.0021873812839136	2.25885021054583	-0.115524313831163	0.908089409680896	0.98859622355878	Exon	Caudate
e288090	ENSG00000145247.11	ENSG00000145247	OCIAD2	0.0065757000398225	-1.04635727770049	0.115524064085894	0.90808960749243	0.98859622355878	Exon	Caudate
e1012844	ENSG00000178078.11	ENSG00000178078	STAP2	-0.0086455231825371	-2.69877257369178	-0.115520032288642	0.90809280089105	0.988596726263333	Exon	Caudate
e510940	ENSG00000155097.11	ENSG00000155097	ATP6V1C1	-0.003435106159762	4.90771027169187	-0.115513771045186	0.908097760133015	0.988599151347351	Exon	Caudate
e101732	ENSG00000162910.18	ENSG00000162910	MRPL55	-0.0089519826356548	-2.96260521468594	-0.115506152276919	0.90810379461258	0.988601684231174	Exon	Caudate
e1104593	ENSG00000226580.1	ENSG00000226580	RPL39P40	-0.0087549307413652	-3.28583872946602	-0.115501775748841	0.908107261063673	0.988601684231174	Exon	Caudate
e748904	ENSG00000165487.13	ENSG00000165487	MICU2	-0.0036009663863071	1.41715436613636	-0.115500487154447	0.908108281701684	0.988601684231174	Exon	Caudate
e427036	ENSG00000182095.14	ENSG00000182095	TNRC18	-0.0068472784130161	-1.30390587826412	-0.115492000099363	0.908115003922393	0.988606028511951	Exon	Caudate
e206544	ENSG00000169814.12	ENSG00000169814	BTD	0.0045319950022792	-0.315206619928844	0.115484487597048	0.908120954248497	0.98860673988024	Exon	Caudate
e53706	ENSG00000116266.10	ENSG00000116266	STXBP3	-0.0093158782578465	-2.49683652070729	-0.115481415944551	0.908123387172238	0.98860673988024	Exon	Caudate
e817185	ENSG00000128908.15	ENSG00000128908	INO80	0.004168302256872	-0.882303682420524	0.115478242364533	0.90812590082929	0.98860673988024	Exon	Caudate
e935856	ENSG00000167549.18	ENSG00000167549	CORO6	-0.0067699492060128	0.566451078669319	-0.115477379824547	0.908126584010496	0.98860673988024	Exon	Caudate
e205979	ENSG00000131381.12	ENSG00000131381	RBSN	0.0028430322474316	1.10726851433283	0.115471026859814	0.908131615925529	0.988607862153349	Exon	Caudate
e951471	ENSG00000161692.17	ENSG00000161692	DBF4B	0.0074394124948803	-2.52048467341671	0.115469180629299	0.908133078247435	0.988607862153349	Exon	Caudate
e759815	ENSG00000005810.17	ENSG00000005810	MYCBP2	0.0045040251714169	1.62611073933072	0.115456273847028	0.908143301178107	0.988611216222763	Exon	Caudate
e103012	ENSG00000228058.1	ENSG00000228058		0.0118194727097814	-1.80870940327004	0.115454805412777	0.908144464265367	0.988611216222763	Exon	Caudate
e588414	ENSG00000165637.13	ENSG00000165637	VDAC2	0.0044662292808787	0.523635464836099	0.115452311341773	0.908146439718388	0.988611216222763	Exon	Caudate
e613814	ENSG00000005801.16	ENSG00000005801	ZNF195	-0.0080963896265052	-2.71363540368329	-0.115451495421004	0.908147085976435	0.988611216222763	Exon	Caudate
e68837	ENSG00000198837.9	ENSG00000198837	DENND4B	0.0037231911360074	0.53744035102615	0.115446769461945	0.908150829219858	0.988612147732194	Exon	Caudate
e714211	ENSG00000166886.12	ENSG00000166886	NAB2	0.0054105895980151	-0.36871111177475	0.115443517439118	0.908153405018447	0.988612147732194	Exon	Caudate
e1013319	ENSG00000074842.7	ENSG00000074842	MYDGF	0.0037251748874459	-0.0753355999036365	0.115428622403951	0.908165202798753	0.988612920484335	Exon	Caudate
e450814	ENSG00000182165.17	ENSG00000182165	TP53TG1	0.0039720823363932	0.301811978463353	0.115428553924414	0.908165257038788	0.988612920484335	Exon	Caudate
e754838	ENSG00000188342.11	ENSG00000188342	GTF2F2	-0.0029545079259284	0.489855516732402	-0.115428098436615	0.908165617813351	0.988612920484335	Exon	Caudate
e646275	ENSG00000174791.10	ENSG00000174791	RIN1	-0.0080285258008756	-1.85567612561901	-0.115427589869226	0.908166020630261	0.988612920484335	Exon	Caudate
e713501	ENSG00000076108.11	ENSG00000076108	BAZ2A	-0.0042828438312808	-0.299923381658387	-0.115421158431405	0.908171114729892	0.988612920484335	Exon	Caudate
e1079923	ENSG00000089063.14	ENSG00000089063	TMEM230	0.0080772155102037	-1.70697013685835	0.115418592443906	0.90817314715299	0.988612920484335	Exon	Caudate
e648164	ENSG00000172830.12	ENSG00000172830	SSH3	-0.008019624118921	-2.54308709760211	-0.115418479493704	0.90817323661665	0.988612920484335	Exon	Caudate
e757975	ENSG00000136108.14	ENSG00000136108	CKAP2	-0.006567388694588	-2.32374187689191	-0.11541310310186	0.908177495058336	0.988614582474567	Exon	Caudate
e506337	ENSG00000123119.11	ENSG00000123119	NECAB1	-0.0079480173838134	-1.90862281851261	-0.115399827938379	0.908188009837055	0.988616071807891	Exon	Caudate
e994126	ENSG00000134758.13	ENSG00000134758	RNF138	-0.0092854114426192	-2.92350229563408	-0.115398194830167	0.908189303364347	0.988616071807891	Exon	Caudate
e952866	ENSG00000225190.9	ENSG00000225190	PLEKHM1	0.0066626898738017	-2.13524935092193	0.115396893813281	0.908190333854014	0.988616071807891	Exon	Caudate
e586801	ENSG00000138279.15	ENSG00000138279	ANXA7	-0.0023332791191358	2.00720138102956	-0.115391943334141	0.908194254955652	0.988616071807891	Exon	Caudate
e1110703	ENSG00000205581.10	ENSG00000205581	HMGN1	0.0077378882682688	-2.72447676173088	0.115391237491164	0.908194814029406	0.988616071807891	Exon	Caudate
e857040	ENSG00000103275.19	ENSG00000103275	UBE2I	0.002694886574842	1.43443133345753	0.115390682868489	0.908195253326832	0.988616071807891	Exon	Caudate
e403487	ENSG00000188994.12	ENSG00000188994	ZNF292	0.0039032694778434	-0.115735587216954	0.115381311500479	0.908202676067381	0.988617608418712	Exon	Caudate
e630417	ENSG00000149182.14	ENSG00000149182	ARFGAP2	0.0023312531132461	1.36798107292512	0.115379260735955	0.908204300408996	0.988617608418712	Exon	Caudate
e148819	ENSG00000125630.15	ENSG00000125630	POLR1B	-0.0047469013466289	-1.38987439627364	-0.115373353551883	0.908208979293	0.988617608418712	Exon	Caudate
e91939	ENSG00000143847.15	ENSG00000143847	PPFIA4	0.0070109713994196	-1.24837996727874	0.115371343215348	0.908210571614426	0.988617608418712	Exon	Caudate
e250148	ENSG00000144868.13	ENSG00000144868	TMEM108	-0.0080781441706211	-2.19885326819868	-0.115370841160186	0.908210969275859	0.988617608418712	Exon	Caudate
e918254	ENSG00000262943.7	ENSG00000262943	ALOX12P2	0.0114134766711528	-3.76756026774707	0.115368207796698	0.908213055077117	0.988617608418712	Exon	Caudate
e309557	ENSG00000109452.12	ENSG00000109452	INPP4B	0.0057346228708344	-1.80663615213624	0.115350843471526	0.908226808808169	0.988623927007092	Exon	Caudate
e1168254	ENSG00000125676.19	ENSG00000125676	THOC2	0.0045051384077601	-0.597417731062348	0.11534859443707	0.908228590199027	0.988623927007092	Exon	Caudate
e248001	ENSG00000163913.11	ENSG00000163913	IFT122	0.0046668182108709	-0.577143600525567	0.115340559750851	0.908234954230067	0.988623927007092	Exon	Caudate
e323573	ENSG00000154162.14	ENSG00000154162	CDH12	0.0093825998749195	-2.39296936689421	0.115339485744069	0.908235804918682	0.988623927007092	Exon	Caudate
e1157618	ENSG00000102043.15	ENSG00000102043	MTMR8	0.009970334471467	-3.62526793372815	0.11533362318383	0.908240448478982	0.988623927007092	Exon	Caudate
e550370	ENSG00000119397.16	ENSG00000119397	CNTRL	0.0051136532564352	-1.31461631656291	0.115324956821778	0.908247312853407	0.988623927007092	Exon	Caudate
e475789	ENSG00000198420.9	ENSG00000198420	TCAF1	0.0053123464963328	3.71986891321425	0.115323206085242	0.908248699561955	0.988623927007092	Exon	Caudate
e580259	ENSG00000099290.15	ENSG00000099290	FAM21A	-0.0037869789174662	0.0200924645267435	-0.115318108390272	0.908252737302553	0.988623927007092	Exon	Caudate
e613042	ENSG00000129757.12	ENSG00000129757	CDKN1C	0.0130933172632425	-1.6263108166673	0.115317806798542	0.908252976184943	0.988623927007092	Exon	Caudate
e1130642	ENSG00000128254.12	ENSG00000128254	C22orf24	-0.0123600626278637	-3.91828830208907	-0.115311841563835	0.908257701082517	0.988623927007092	Exon	Caudate
e235706	ENSG00000114480.12	ENSG00000114480	GBE1	0.0059111126877573	-1.72065996051631	0.115311465068833	0.908257999293914	0.988623927007092	Exon	Caudate
e173201	ENSG00000061676.14	ENSG00000061676	NCKAP1	-0.0038183968568587	2.0818911359175	-0.115309664351406	0.908259425593132	0.988623927007092	Exon	Caudate
e623539	ENSG00000166833.19	ENSG00000166833	NAV2	-0.007181854635884	-2.24704372119676	-0.115306496496246	0.908261934765623	0.988623927007092	Exon	Caudate
e782290	ENSG00000100523.14	ENSG00000100523	DDHD1	0.0050445526077415	-1.45852242074392	0.115302383885773	0.908265192254646	0.988623927007092	Exon	Caudate
e1043483	ENSG00000004777.18	ENSG00000004777	ARHGAP33	-0.0045743165435857	-0.497165077663585	-0.115299954570688	0.908267116451034	0.988623927007092	Exon	Caudate
e71614	ENSG00000160766.14	ENSG00000160766	GBAP1	-0.0072660651724198	-2.22881631318458	-0.11529886761735	0.90826797739827	0.988623927007092	Exon	Caudate
e215976	ENSG00000169981.10	ENSG00000169981	ZNF35	0.0088707534394577	-3.42419629205393	0.115297871781738	0.908268766173641	0.988623927007092	Exon	Caudate
e1040683	ENSG00000126261.12	ENSG00000126261	UBA2	0.0024950460931622	1.66166800584223	0.115295840080572	0.908270375431336	0.988623927007092	Exon	Caudate
e531546	ENSG00000147955.16	ENSG00000147955	SIGMAR1	-0.0027356133049111	2.23442342264362	-0.115295351771793	0.908270762208086	0.988623927007092	Exon	Caudate
e633684	ENSG00000156599.10	ENSG00000156599	ZDHHC5	0.003302520052582	-0.0916999107285605	0.115288956521518	0.908275827722385	0.988625004509473	Exon	Caudate
e101906	ENSG00000143774.16	ENSG00000143774	GUK1	-0.0043828030025322	4.08638928567665	-0.115287204374837	0.908277215553644	0.988625004509473	Exon	Caudate
e339149	ENSG00000205464.11	ENSG00000205464	ATP6AP1L	-0.0055516023584519	-0.919246983354296	-0.115278833165162	0.908283846181885	0.988629248319967	Exon	Caudate
e855600	ENSG00000161999.11	ENSG00000161999	JMJD8	-0.0042194178693534	-0.884892616696646	-0.11527378693776	0.908287843176963	0.988630625513224	Exon	Caudate
e187223	ENSG00000158552.12	ENSG00000158552	ZFAND2B	-0.0034979452449648	0.407098079522407	-0.115265219497842	0.908294629244927	0.988635038469953	Exon	Caudate
e1070858	ENSG00000105618.13	ENSG00000105618	PRPF31	-0.005599614326688	-1.95826617581722	-0.115253695137393	0.908303757430802	0.988637713194538	Exon	Caudate
e566769	ENSG00000047056.14	ENSG00000047056	WDR37	0.0037666347445131	-0.41399486148803	0.115250178219301	0.908306543104687	0.988637713194538	Exon	Caudate
e484893	ENSG00000104723.20	ENSG00000104723	TUSC3	-0.0067627171747458	0.0907100035236977	-0.115248881048418	0.908307570565653	0.988637713194538	Exon	Caudate
e399116	ENSG00000082269.16	ENSG00000082269	FAM135A	0.0036687459588267	-0.271321211770639	0.115245182312736	0.908310500254935	0.988637713194538	Exon	Caudate
e329561	ENSG00000280159.1	ENSG00000280159		0.0079357289038354	-2.22720808455257	0.115243299929489	0.908311991250852	0.988637713194538	Exon	Caudate
e4501	ENSG00000157873.17	ENSG00000157873	TNFRSF14	-0.0070368152400003	-1.84515715923872	-0.115240136291602	0.908314497102174	0.988637713194538	Exon	Caudate
e750256	ENSG00000122033.14	ENSG00000122033	MTIF3	-0.0033370912602117	0.514928781609639	-0.115237975238976	0.908316208827231	0.988637713194538	Exon	Caudate
e181844	ENSG00000178385.14	ENSG00000178385	PLEKHM3	0.0039318914292846	-0.298333189226349	0.115225663975283	0.908325960332549	0.988645353682115	Exon	Caudate
e1113550	ENSG00000160209.18	ENSG00000160209	PDXK	0.0036342984844738	2.00444549320674	0.115212653422417	0.908336265745883	0.988651329657381	Exon	Caudate
e1173064	ENSG00000102181.20	ENSG00000102181	CD99L2	-0.0025363955139854	2.02589280431734	-0.115208180389715	0.90833980875423	0.988651329657381	Exon	Caudate
e210100	ENSG00000182973.18	ENSG00000182973	CNOT10	0.0039369617078036	-0.87190975181605	0.11519945639292	0.908346718879658	0.988651329657381	Exon	Caudate
e948995	ENSG00000108828.15	ENSG00000108828	VAT1	-0.0045794175444932	0.122221828786779	-0.115196534501496	0.908349033260358	0.988651329657381	Exon	Caudate
e358434	ENSG00000145868.16	ENSG00000145868	FBXO38	0.0030124066947839	0.331318324386508	0.115195246460338	0.908350053496187	0.988651329657381	Exon	Caudate
e1114679	ENSG00000160255.17	ENSG00000160255	ITGB2	-0.0081669614946859	-1.77013210283593	-0.115194116971029	0.908350948145878	0.988651329657381	Exon	Caudate
e480473	ENSG00000105983.19	ENSG00000105983	LMBR1	-0.0036596997671634	0.439292518507679	-0.115190046104162	0.908354172612764	0.988651329657381	Exon	Caudate
e1139735	ENSG00000186951.16	ENSG00000186951	PPARA	0.0057793379899156	-1.78987185569553	0.11517490203664	0.908366167993606	0.988651329657381	Exon	Caudate
e6049	ENSG00000116254.17	ENSG00000116254	CHD5	0.007431319161465	-1.97280151446858	0.115174680374216	0.908366343569129	0.988651329657381	Exon	Caudate
e464917	ENSG00000006652.13	ENSG00000006652	IFRD1	-0.0044282621037288	0.971542856392599	-0.115174555982588	0.908366442097896	0.988651329657381	Exon	Caudate
e319688	ENSG00000073578.16	ENSG00000073578	SDHA	0.0031489622071077	1.62965147668525	0.11517250707267	0.908368065009317	0.988651329657381	Exon	Caudate
e468504	ENSG00000106348.16	ENSG00000106348	IMPDH1	-0.0067047234128646	-1.86540766764309	-0.115166493389434	0.908372828361611	0.988651329657381	Exon	Caudate
e405488	ENSG00000112237.12	ENSG00000112237	CCNC	0.010016855595591	-3.33140516024619	0.115165893188227	0.908373303772565	0.988651329657381	Exon	Caudate
e181490	ENSG00000138400.12	ENSG00000138400	MDH1B	-0.0069891814911747	-2.01196958513275	-0.115165109576093	0.908373924460791	0.988651329657381	Exon	Caudate
e167276	ENSG00000144355.14	ENSG00000144355	DLX1	-0.0089973483685455	-3.16522756224856	-0.115163012919145	0.908375585193749	0.988651329657381	Exon	Caudate
e66253	ENSG00000143458.11	ENSG00000143458	GABPB2	-0.0032613910213731	0.745035262795942	-0.115162614081151	0.908375901107851	0.988651329657381	Exon	Caudate
e558156	ENSG00000107130.9	ENSG00000107130	NCS1	0.0062153639588458	1.62642500951202	0.1151535379785	0.908383090168149	0.988651329657381	Exon	Caudate
e84577	ENSG00000075391.16	ENSG00000075391	RASAL2	0.0041597055196978	3.96374556664156	0.115152919139521	0.908383580342555	0.988651329657381	Exon	Caudate
e262499	ENSG00000171109.18	ENSG00000171109	MFN1	0.0035865973394163	-0.0190799474417353	0.115151497983301	0.908384706022273	0.988651329657381	Exon	Caudate
e936160	ENSG00000126653.16	ENSG00000126653	NSRP1	0.0106478373654963	-3.63235425439377	0.11514650834082	0.908388658255915	0.988651329657381	Exon	Caudate
e1061333	ENSG00000105483.16	ENSG00000105483	CARD8	0.0057403034669588	-1.36712436503166	0.115146306353098	0.908388818247921	0.988651329657381	Exon	Caudate
e92016	ENSG00000133048.12	ENSG00000133048	CHI3L1	-0.0146228076940342	0.298980966665727	-0.115141125884891	0.908392921634747	0.988651354061048	Exon	Caudate
e214244	ENSG00000172888.11	ENSG00000172888	ZNF621	0.003235599615911	3.57791270865512	0.11513413272173	0.908398460839429	0.988651354061048	Exon	Caudate
e914221	ENSG00000257950.3	ENSG00000257950	P2RX5-TAX1BP3	-0.0074797352663125	-1.02582799910725	-0.115128258678869	0.908403113605157	0.988651354061048	Exon	Caudate
e715741	ENSG00000175203.15	ENSG00000175203	DCTN2	0.0037456645911173	1.52905173299969	0.11512768753096	0.908403566005397	0.988651354061048	Exon	Caudate
e1026153	ENSG00000105613.9	ENSG00000105613	MAST1	0.0075498635286008	-2.06278222814052	0.115127164874383	0.908403979996191	0.988651354061048	Exon	Caudate
e651509	ENSG00000172893.15	ENSG00000172893	DHCR7	0.0063493027531555	-1.35342417949466	0.115114216438011	0.908414236324831	0.988651354061048	Exon	Caudate
e915516	ENSG00000141480.17	ENSG00000141480	ARRB2	-0.0036574522185699	0.177299911097608	-0.115111361712028	0.908416497527166	0.988651354061048	Exon	Caudate
e1165737	ENSG00000101938.14	ENSG00000101938	CHRDL1	0.0070378683040331	1.34454024067082	0.115108393337111	0.908418848750572	0.988651354061048	Exon	Caudate
e41091	ENSG00000162604.12	ENSG00000162604	TM2D1	-0.0034095900759282	0.966945890400072	-0.11510473499021	0.908421746495766	0.988651354061048	Exon	Caudate
e516558	ENSG00000129295.8	ENSG00000129295	LRRC6	0.0045880018169853	0.263485019624039	0.115091538187856	0.908432199579855	0.988651354061048	Exon	Caudate
e1151147	ENSG00000065923.9	ENSG00000065923	SLC9A7	-0.0064438447751378	1.54193259680442	-0.115088981687876	0.908434224565366	0.988651354061048	Exon	Caudate
e1010291	ENSG00000104899.6	ENSG00000104899	AMH	0.013566304689188	-2.9871563174727	0.115079154807268	0.908442008373392	0.988651354061048	Exon	Caudate
e1107194	ENSG00000159110.19	ENSG00000159110	IFNAR2	-0.0096670057575434	-3.71273476531696	-0.115075664641442	0.908444772913099	0.988651354061048	Exon	Caudate
e408795	ENSG00000112769.18	ENSG00000112769	LAMA4	-0.0065506205113287	-1.19114374390328	-0.11507414173769	0.908445979196502	0.988651354061048	Exon	Caudate
e139968	ENSG00000172071.11	ENSG00000172071	EIF2AK3	-0.0047135928387947	-0.90409702227978	-0.115072291556466	0.908447444714815	0.988651354061048	Exon	Caudate
e60066	ENSG00000275131.2	ENSG00000275131		0.0039522086480455	-0.0057721139092719	0.115072266871827	0.908447464267384	0.988651354061048	Exon	Caudate
e847847	ENSG00000172183.14	ENSG00000172183	ISG20	0.0118578631715883	-3.22455352396845	0.115068378778331	0.908450544005763	0.988651354061048	Exon	Caudate
e1091422	ENSG00000101442.9	ENSG00000101442	ACTR5	0.0042317033623704	-1.08507342139794	0.115063108464122	0.908454718596093	0.988651354061048	Exon	Caudate
e227115	ENSG00000114841.17	ENSG00000114841	DNAH1	0.0071205292367035	-2.45225331461419	0.115062403919839	0.908455276662396	0.988651354061048	Exon	Caudate
e710918	ENSG00000065357.19	ENSG00000065357	DGKA	0.0063737826848347	-1.6097025965517	0.115060262602798	0.908456972790104	0.988651354061048	Exon	Caudate
e656225	ENSG00000198382.8	ENSG00000198382	UVRAG	0.0038585888488851	0.315269880716284	0.11505713937473	0.908459446685922	0.988651354061048	Exon	Caudate
e671491	ENSG00000256269.6	ENSG00000256269	HMBS	0.0067749675560014	-2.58647960446807	0.115055376902078	0.908460842733492	0.988651354061048	Exon	Caudate
e454375	ENSG00000004864.13	ENSG00000004864	SLC25A13	0.0059578254707093	-0.561527613041813	0.115043134549279	0.908470539860226	0.988651354061048	Exon	Caudate
e795800	ENSG00000211448.11	ENSG00000211448	DIO2	0.0096000590126048	-2.30207015864744	0.115037024863091	0.908475379327358	0.988651354061048	Exon	Caudate
e626452	ENSG00000121691.4	ENSG00000121691	CAT	-0.0052382397166456	1.01912507894793	-0.11503611869141	0.908476097103967	0.988651354061048	Exon	Caudate
e1049362	ENSG00000196235.13	ENSG00000196235	SUPT5H	0.0035385399034037	0.997599777788948	0.11503487606561	0.908477081385272	0.988651354061048	Exon	Caudate
e1120813	ENSG00000241973.10	ENSG00000241973	PI4KA	0.0045810969602648	2.37744167088175	0.115031836345363	0.908479489141936	0.988651354061048	Exon	Caudate
e7119	ENSG00000171735.18	ENSG00000171735	CAMTA1	0.0080825156787837	-2.9814538828718	0.115027852842323	0.908482644468443	0.988651354061048	Exon	Caudate
e1107275	ENSG00000159128.14	ENSG00000159128	IFNGR2	-0.0038970861276607	1.01147085691476	-0.115027445823277	0.908482966867673	0.988651354061048	Exon	Caudate
e554543	ENSG00000136840.18	ENSG00000136840	ST6GALNAC4	0.0053648979348923	-1.77841783101011	0.115026081108735	0.908484047856304	0.988651354061048	Exon	Caudate
e619006	ENSG00000198730.7	ENSG00000198730	CTR9	0.0034005099832131	-0.108161800464401	0.115023750227599	0.908485894144645	0.988651354061048	Exon	Caudate
e713232	ENSG00000135423.12	ENSG00000135423	GLS2	0.0076219442059381	-1.57818793259275	0.115022157547681	0.908487155704911	0.988651354061048	Exon	Caudate
e880023	ENSG00000013364.18	ENSG00000013364	MVP	-0.0064768272431754	-0.344518127632759	-0.115022128941845	0.908487178363569	0.988651354061048	Exon	Caudate
e860365	ENSG00000205937.11	ENSG00000205937	RNPS1	0.0034603177254097	0.552079990949687	0.115021931116322	0.908487335060997	0.988651354061048	Exon	Caudate
e1166984	ENSG00000147251.15	ENSG00000147251	DOCK11	0.0055732586945897	-0.677603657829708	0.115021381396996	0.908487770493224	0.988651354061048	Exon	Caudate
e390172	ENSG00000065491.8	ENSG00000065491	TBC1D22B	0.0057672136908693	-2.01500733171724	0.115017856291192	0.908490562727293	0.988651354061048	Exon	Caudate
e630334	ENSG00000149182.14	ENSG00000149182	ARFGAP2	-0.0026771673990411	1.06280135304691	-0.115016328299047	0.908491773049253	0.988651354061048	Exon	Caudate
e912876	ENSG00000108963.17	ENSG00000108963	DPH1	-0.0037838276335487	-0.274292604098178	-0.115010513026605	0.908496379326154	0.988651354061048	Exon	Caudate
e741485	ENSG00000110801.13	ENSG00000110801	PSMD9	-0.0027849467299576	0.589076028828983	-0.115007498391096	0.908498767219949	0.988651354061048	Exon	Caudate
e987907	ENSG00000101680.13	ENSG00000101680	LAMA1	0.0097489858447718	-2.77031765322718	0.115005970825608	0.9084999772054	0.988651354061048	Exon	Caudate
e907781	ENSG00000158545.15	ENSG00000158545	ZC3H18	0.0036208480638188	-0.311805523355028	0.1150048768183	0.908500843769313	0.988651354061048	Exon	Caudate
e184379	ENSG00000115425.13	ENSG00000115425	PECR	-0.0058161608587566	-1.85737137786856	-0.114987222237445	0.908514827989601	0.988660775881135	Exon	Caudate
e713715	ENSG00000110958.15	ENSG00000110958	PTGES3	0.0048418905348201	4.88698508780981	0.114986819738585	0.908515146809891	0.988660775881135	Exon	Caudate
e633083	ENSG00000149115.13	ENSG00000149115	TNKS1BP1	0.0038336273731093	0.994346714726332	0.114983599985916	0.908517697184053	0.988660775881135	Exon	Caudate
e710901	ENSG00000065357.19	ENSG00000065357	DGKA	-0.0065194193830919	-1.74466847867891	-0.114972443497179	0.908526534274079	0.988664146647726	Exon	Caudate
e1024084	ENSG00000198003.11	ENSG00000198003	CCDC151	-0.0110692183525519	-3.31899039563849	-0.1149683015418	0.908529815132932	0.988664146647726	Exon	Caudate
e82529	ENSG00000117523.15	ENSG00000117523	PRRC2C	-0.0032063884164843	0.142638616447365	-0.114965625989364	0.908531934449183	0.988664146647726	Exon	Caudate
e34443	ENSG00000117461.14	ENSG00000117461	PIK3R3	-0.0050630311018351	-0.219140780540453	-0.114964278149021	0.908533002079391	0.988664146647726	Exon	Caudate
e622151	ENSG00000166788.9	ENSG00000166788	SAAL1	-0.0056728098604859	-2.04127686394379	-0.114957448864412	0.908538411588035	0.988664146647726	Exon	Caudate
e136908	ENSG00000115364.13	ENSG00000115364	MRPL19	0.0050470766690863	-0.536948164322667	0.114955625300857	0.908539856042074	0.988664146647726	Exon	Caudate
e99454	ENSG00000162909.17	ENSG00000162909	CAPN2	0.0037314599687659	0.777203133623299	0.114955547793044	0.908539917436416	0.988664146647726	Exon	Caudate
e791121	ENSG00000165861.13	ENSG00000165861	ZFYVE1	-0.0042238922958081	-1.32821497943526	-0.114946197343955	0.908547323979899	0.988666225197053	Exon	Caudate
e647505	ENSG00000173715.15	ENSG00000173715	C11orf80	-0.0055567696967629	-1.250632820551	-0.114941596097376	0.908550968656206	0.988666225197053	Exon	Caudate
e584360	ENSG00000156502.13	ENSG00000156502	SUPV3L1	0.0042492024210456	-1.09048527386389	0.114938088547101	0.908553747010102	0.988666225197053	Exon	Caudate
e528760	ENSG00000137145.20	ENSG00000137145	DENND4C	-0.0034191119115329	0.459627531267974	-0.114934989428816	0.908556201843237	0.988666225197053	Exon	Caudate
e341564	ENSG00000164292.12	ENSG00000164292	RHOBTB3	-0.0038983296590868	2.25636834409316	-0.11493372682306	0.908557201962284	0.988666225197053	Exon	Caudate
e639118	ENSG00000162236.11	ENSG00000162236	STX5	0.0035413115920132	-0.56096635053956	0.114932443517448	0.908558218477983	0.988666225197053	Exon	Caudate
e7406	ENSG00000116285.12	ENSG00000116285	ERRFI1	-0.0041507235672765	0.0575723829290137	-0.114914984365098	0.908572048014351	0.98867202176506	Exon	Caudate
e1131949	ENSG00000100342.20	ENSG00000100342	APOL1	-0.0109264305844936	-2.92376049061742	-0.114914744107946	0.908572238324186	0.98867202176506	Exon	Caudate
e715881	ENSG00000175203.15	ENSG00000175203	DCTN2	0.0026755806118925	1.74742518068782	0.114912506402822	0.908574010830649	0.98867202176506	Exon	Caudate
e116392	ENSG00000138030.12	ENSG00000138030	KHK	-0.0049788119579325	-1.56602207098776	-0.114911514171745	0.908574796786002	0.98867202176506	Exon	Caudate
e1135757	ENSG00000239900.12	ENSG00000239900	ADSL	-0.0037531942069372	-0.367721743655641	-0.114908474458528	0.908577204571334	0.98867202176506	Exon	Caudate
e120251	ENSG00000049323.15	ENSG00000049323	LTBP1	0.0079896318792885	-1.9244581289806	0.114880420668957	0.908599426280808	0.988683827304951	Exon	Caudate
e18911	ENSG00000117682.16	ENSG00000117682	DHDDS	-0.0074329698492964	-2.87573724771377	-0.114879735016033	0.908599969394787	0.988683827304951	Exon	Caudate
e18928	ENSG00000117682.16	ENSG00000117682	DHDDS	-0.0074329698492964	-2.87573724771377	-0.114879735016033	0.908599969394787	0.988683827304951	Exon	Caudate
e935826	ENSG00000167549.18	ENSG00000167549	CORO6	-0.0067347279279926	0.566554685552359	-0.114878318347511	0.908601091555205	0.988683827304951	Exon	Caudate
e659385	ENSG00000073921.17	ENSG00000073921	PICALM	-0.0033149020654705	3.18648092562904	-0.114877533708056	0.908601713077768	0.988683827304951	Exon	Caudate
e1070308	ENSG00000198346.10	ENSG00000198346	ZNF813	-0.0089300702215921	-3.33335025660623	-0.114871646420948	0.908606376472088	0.988684057480544	Exon	Caudate
e628019	ENSG00000151348.13	ENSG00000151348	EXT2	0.0033103996731524	0.124074576413103	0.114868647133375	0.908608752246791	0.988684057480544	Exon	Caudate
e950146	ENSG00000108852.14	ENSG00000108852	MPP2	-0.004724149753867	-0.822566371395184	-0.114862801346085	0.908613382773309	0.988684057480544	Exon	Caudate
e374075	ENSG00000168566.12	ENSG00000168566	SNRNP48	0.0057474413079792	-1.78195584266396	0.114861231319023	0.908614626413335	0.988684057480544	Exon	Caudate
e203501	ENSG00000144554.10	ENSG00000144554	FANCD2	-0.0107429041770216	-3.66242344520144	-0.114859107425633	0.908616308778852	0.988684057480544	Exon	Caudate
e1058388	ENSG00000125755.18	ENSG00000125755	SYMPK	0.0040383695449086	-1.01752964619245	0.114853650181195	0.908620631540017	0.988684057480544	Exon	Caudate
e852940	ENSG00000131876.16	ENSG00000131876	SNRPA1	-0.0094138242837014	-3.63066978903817	-0.114853124774517	0.908621047722285	0.988684057480544	Exon	Caudate
e571050	ENSG00000148468.16	ENSG00000148468	FAM171A1	-0.0036762641502584	2.42622368908559	-0.114845946114597	0.908626734045691	0.988687272251959	Exon	Caudate
e995298	ENSG00000141429.13	ENSG00000141429	GALNT1	0.003011826138448	3.18167754080318	0.114838311366854	0.908632781648209	0.988690880114847	Exon	Caudate
e114745	ENSG00000115137.11	ENSG00000115137	DNAJC27	-0.0073656142755396	-2.55940423492067	-0.114830525129973	0.908638949253107	0.988694618531234	Exon	Caudate
e307801	ENSG00000164074.14	ENSG00000164074	ABHD18	-0.0043185363683172	-1.34487217457647	-0.114816467487226	0.908650084554612	0.988703762284597	Exon	Caudate
e1120700	ENSG00000241973.10	ENSG00000241973	PI4KA	0.0046930132828257	2.11476495647745	0.114812229984116	0.908653441157515	0.98870386886685	Exon	Caudate
e147154	ENSG00000186522.14	ENSG00000186522	SEPT10	0.0063248048216012	0.818213205166514	0.114808469375223	0.908656420005249	0.98870386886685	Exon	Caudate
e216227	ENSG00000163812.13	ENSG00000163812	ZDHHC3	-0.0035572206885585	0.403112813706924	-0.114791049990908	0.908670218237986	0.98870386886685	Exon	Caudate
e1134787	ENSG00000100242.15	ENSG00000100242	SUN2	0.0057516679219686	0.695161805804824	0.114788594804885	0.908672163040758	0.98870386886685	Exon	Caudate
e565816	ENSG00000181090.18	ENSG00000181090	EHMT1	0.0059155539602347	-2.12663203805554	0.114785790173274	0.908674384647158	0.98870386886685	Exon	Caudate
e584454	ENSG00000156515.21	ENSG00000156515	HK1	-0.0035078587306953	1.84830346550304	-0.114783172432736	0.908676458213941	0.98870386886685	Exon	Caudate
e428817	ENSG00000003147.17	ENSG00000003147	ICA1	-0.0043334320422751	2.28885759016118	-0.114774043134881	0.908683689725738	0.98870386886685	Exon	Caudate
e267053	ENSG00000156931.15	ENSG00000156931	VPS8	0.0031281839668401	0.0656666145267332	0.114766243284749	0.908689868159619	0.98870386886685	Exon	Caudate
e735983	ENSG00000111300.9	ENSG00000111300	NAA25	0.0027037428784615	2.06686151283878	0.114765870546056	0.908690163414325	0.98870386886685	Exon	Caudate
e683214	ENSG00000111641.11	ENSG00000111641	NOP2	0.0061448608388965	-2.12182338263979	0.114760766967708	0.908694206074838	0.98870386886685	Exon	Caudate
e494520	ENSG00000077782.19	ENSG00000077782	FGFR1	0.004981687797507	-0.0990687144487488	0.114760666974676	0.908694285281616	0.98870386886685	Exon	Caudate
e780414	ENSG00000165525.17	ENSG00000165525	NEMF	0.0024401395883318	2.23587074363603	0.114753871614465	0.908699668044778	0.98870386886685	Exon	Caudate
e837149	ENSG00000137817.16	ENSG00000137817	PARP6	-0.0043415725171261	-0.266270005932926	-0.114753841240095	0.908699692105033	0.98870386886685	Exon	Caudate
e23060	ENSG00000184007.18	ENSG00000184007	PTP4A2	0.0043796707586308	4.73028666370362	0.114753755507157	0.908699760016119	0.98870386886685	Exon	Caudate
e169192	ENSG00000213963.6	ENSG00000213963		-0.0078777285397223	-2.66936900890803	-0.114747137129361	0.9087050025915	0.98870386886685	Exon	Caudate
e1025062	ENSG00000269755.1	ENSG00000269755		0.0038641642528009	-0.772097069506391	0.114744028336753	0.908707465141872	0.98870386886685	Exon	Caudate
e256746	ENSG00000174953.13	ENSG00000174953	DHX36	0.003744799462293	-0.293182447328191	0.114743878272947	0.908707584011092	0.98870386886685	Exon	Caudate
e896956	ENSG00000159792.9	ENSG00000159792	PSKH1	-0.0029126910508685	1.27340677774382	-0.114742838185571	0.908708407889856	0.98870386886685	Exon	Caudate
e301355	ENSG00000109323.8	ENSG00000109323	MANBA	0.004471647036603	0.146024745907814	0.114742684449236	0.908708529668193	0.98870386886685	Exon	Caudate
e128491	ENSG00000162929.13	ENSG00000162929	KIAA1841	-0.0076512194973178	-2.49649628417818	-0.114741773728566	0.908709251072504	0.98870386886685	Exon	Caudate
e813680	ENSG00000198838.13	ENSG00000198838	RYR3	0.0058460678051867	-0.252008641671574	0.114737249608342	0.90871283474087	0.98870386886685	Exon	Caudate
e1039995	ENSG00000121289.17	ENSG00000121289	CEP89	-0.0053103430332399	-2.00196820009131	-0.114732227170919	0.908716813140892	0.98870386886685	Exon	Caudate
e180241	ENSG00000119004.15	ENSG00000119004	CYP20A1	-0.0043831092773729	-0.921573717916489	-0.114727097174226	0.90872087674371	0.98870386886685	Exon	Caudate
e534622	ENSG00000225345.3	ENSG00000225345	SNX18P3	0.00666040285364	2.34288888952337	0.114723176203639	0.908723982647355	0.98870386886685	Exon	Caudate
e239884	ENSG00000144827.8	ENSG00000144827	ABHD10	0.0040793788013568	0.6860421256021	0.114708512320223	0.908735598306439	0.98870386886685	Exon	Caudate
e897799	ENSG00000103066.12	ENSG00000103066	PLA2G15	0.0068860311161057	-2.15164302245608	0.114706429378908	0.90873724826224	0.98870386886685	Exon	Caudate
e863394	ENSG00000005339.14	ENSG00000005339	CREBBP	-0.0037274617680632	-0.0185929904069501	-0.114706402651198	0.908737269434006	0.98870386886685	Exon	Caudate
e984108	ENSG00000141551.14	ENSG00000141551	CSNK1D	0.0028614732156135	1.08030417048433	0.114705769184201	0.908737771220929	0.98870386886685	Exon	Caudate
e393539	ENSG00000171462.14	ENSG00000171462	DLK2	0.0095530666290507	-2.81721078267351	0.114705266918217	0.908738169079886	0.98870386886685	Exon	Caudate
e554494	ENSG00000160408.14	ENSG00000160408	ST6GALNAC6	-0.0045452007682483	5.5206649613066	-0.114701928634144	0.90874081342881	0.98870386886685	Exon	Caudate
e199768	ENSG00000134115.12	ENSG00000134115	CNTN6	-0.0113441250524542	-3.35958628185276	-0.114699037311436	0.908743103727857	0.98870386886685	Exon	Caudate
e309641	ENSG00000109458.8	ENSG00000109458	GAB1	0.0060205088819519	-0.150636052054667	0.114697697081616	0.908744165362318	0.98870386886685	Exon	Caudate
e466388	ENSG00000001626.14	ENSG00000001626	CFTR	-0.0087752862305386	-2.91829029131654	-0.114695953444552	0.908745546547467	0.98870386886685	Exon	Caudate
e431425	ENSG00000136237.18	ENSG00000136237	RAPGEF5	-0.0052317578875813	1.12060548918632	-0.114694370325565	0.908746800581863	0.98870386886685	Exon	Caudate
e967736	ENSG00000176809.10	ENSG00000176809	LRRC37A3	0.0088946902740033	-0.438043640062139	0.114692083131598	0.908748612334843	0.98870386886685	Exon	Caudate
e426845	ENSG00000146587.17	ENSG00000146587	RBAK	0.0037997858571866	-0.706821627258199	0.114688632721204	0.908751345506348	0.98870386886685	Exon	Caudate
e882069	ENSG00000156858.11	ENSG00000156858	PRR14	-0.0062433438518146	-2.22274020238705	-0.114684952027739	0.908754261093038	0.98870386886685	Exon	Caudate
e43742	ENSG00000142864.14	ENSG00000142864	SERBP1	-0.0028315435998717	1.15119940191855	-0.114680056275894	0.908758139165497	0.98870386886685	Exon	Caudate
e838491	ENSG00000067221.13	ENSG00000067221	STOML1	-0.0047192182120207	0.150151357993681	-0.114679953789552	0.908758220348037	0.98870386886685	Exon	Caudate
e1216	ENSG00000160087.20	ENSG00000160087	UBE2J2	-0.0082423721092482	-3.0135403681493	-0.114678389300602	0.90875945962732	0.98870386886685	Exon	Caudate
e988547	ENSG00000154845.15	ENSG00000154845	PPP4R1	-0.0037750421203368	0.824819717094644	-0.114673057492729	0.908763683116182	0.988705491636814	Exon	Caudate
e8909	ENSG00000120948.15	ENSG00000120948	TARDBP	0.0035456678279943	0.792985298219448	0.114662281992947	0.908772218728591	0.988707910683734	Exon	Caudate
e1039390	ENSG00000198597.8	ENSG00000198597	ZNF536	-0.0083489698154789	-1.60928454671709	-0.114661480086871	0.908772853944047	0.988707910683734	Exon	Caudate
e859126	ENSG00000103197.16	ENSG00000103197	TSC2	-0.0038464267162321	0.45105130958484	-0.114655360235426	0.908777701676082	0.988707910683734	Exon	Caudate
e315896	ENSG00000245213.6	ENSG00000245213		0.0073041667100657	-2.27416317342224	0.114648051109186	0.908783491475569	0.988707910683734	Exon	Caudate
e293535	ENSG00000174796.12	ENSG00000174796	THAP6	0.0047044534077739	-1.05604254905079	0.114647585722366	0.908783860123954	0.988707910683734	Exon	Caudate
e1027287	ENSG00000141837.19	ENSG00000141837	CACNA1A	-0.010482800022041	-2.83319961681945	-0.114646937050022	0.908784373958932	0.988707910683734	Exon	Caudate
e1083745	ENSG00000088970.15	ENSG00000088970	KIZ	-0.0032532843677774	0.509753104157448	-0.114645588983523	0.908785441807448	0.988707910683734	Exon	Caudate
e239698	ENSG00000240891.7	ENSG00000240891	PLCXD2	0.0069830458280879	-0.755766896746523	0.114628348524224	0.908799098565893	0.988707910683734	Exon	Caudate
e900571	ENSG00000132613.14	ENSG00000132613	MTSS1L	-0.0046209895431873	1.99701099137611	-0.114626785432043	0.908800336746096	0.988707910683734	Exon	Caudate
e1110289	ENSG00000232837.1	ENSG00000232837		0.0115514568516802	-3.36669297817235	0.11462081121057	0.908805069138756	0.988707910683734	Exon	Caudate
e466885	ENSG00000196937.10	ENSG00000196937	FAM3C	0.0045472063588372	-0.442165231863125	0.11462038676012	0.908805405361131	0.988707910683734	Exon	Caudate
e1042687	ENSG00000189001.10	ENSG00000189001	SBSN	0.01446103131664	-3.9723946147085	0.114618029199895	0.908807272869164	0.988707910683734	Exon	Caudate
e967386	ENSG00000108654.12	ENSG00000108654	DDX5	0.0025065035549394	3.08167689467167	0.11461612406805	0.908808781992816	0.988707910683734	Exon	Caudate
e1149282	ENSG00000165168.7	ENSG00000165168	CYBB	-0.0089231292836135	-0.607075157965185	-0.114614317587321	0.908810212971665	0.988707910683734	Exon	Caudate
e522529	ENSG00000261236.6	ENSG00000261236	BOP1	-0.0047059983204968	-0.926127262975228	-0.114609896500117	0.908813715076305	0.988707910683734	Exon	Caudate
e361180	ENSG00000272112.1	ENSG00000272112		-0.0063166597123622	-1.6147783930603	-0.11460738403686	0.908815705291003	0.988707910683734	Exon	Caudate
e650361	ENSG00000197345.12	ENSG00000197345	MRPL21	0.004783294666473	-0.403687164545475	0.11460663407802	0.908816299361138	0.988707910683734	Exon	Caudate
e623487	ENSG00000166833.19	ENSG00000166833	NAV2	0.0134825843920033	-3.07035648181763	0.11460500395099	0.908817590645226	0.988707910683734	Exon	Caudate
e979206	ENSG00000108679.12	ENSG00000108679	LGALS3BP	0.0062295360099875	0.644680838459296	0.114603305245091	0.908818936253438	0.988707910683734	Exon	Caudate
e447628	ENSG00000127948.14	ENSG00000127948	POR	-0.0036011801674693	0.601215600886724	-0.114599085004433	0.908822279264385	0.988707910683734	Exon	Caudate
e107217	ENSG00000153187.17	ENSG00000153187	HNRNPU	0.0023450055718306	3.96144880804493	0.114597825085621	0.908823277293656	0.988707910683734	Exon	Caudate
e843690	ENSG00000185787.14	ENSG00000185787	MORF4L1	0.0021421951915165	2.17196054972979	0.114590492493489	0.908829085719661	0.988711257580539	Exon	Caudate
e104112	ENSG00000135749.18	ENSG00000135749	PCNX2	-0.0085156041931377	-2.84213402586239	-0.114580733553343	0.908836816156095	0.988713879726813	Exon	Caudate
e747617	ENSG00000196387.9	ENSG00000196387	ZNF140	0.0034713994290963	-0.139995047226552	0.114580552061462	0.908836959922962	0.988713879726813	Exon	Caudate
e762989	ENSG00000243319.7	ENSG00000243319	FGF14-IT1	-0.0072385962152462	0.681424338456846	-0.114574196540485	0.908841994383331	0.988714519703182	Exon	Caudate
e1027688	ENSG00000141837.19	ENSG00000141837	CACNA1A	0.0102982577049903	-3.13778001174556	0.114568528177207	0.90884648452192	0.988714519703182	Exon	Caudate
e186349	ENSG00000163482.11	ENSG00000163482	STK36	-0.0054762614896351	-1.77778757223193	-0.114567413103625	0.908847367816908	0.988714519703182	Exon	Caudate
e1100668	ENSG00000101193.7	ENSG00000101193	GID8	-0.0025552818099527	0.747974593594645	-0.114566014097911	0.908848476026207	0.988714519703182	Exon	Caudate
e566976	ENSG00000067057.16	ENSG00000067057	PFKP	0.0110113202799742	-3.4637800298367	0.114558026126704	0.908854803626343	0.988715819106653	Exon	Caudate
e281408	ENSG00000004468.12	ENSG00000004468	CD38	0.008147778864202	-0.149116736896525	0.114557608571717	0.908855134388961	0.988715819106653	Exon	Caudate
e288053	ENSG00000109180.14	ENSG00000109180	OCIAD1	0.0026328776081321	2.91449186360362	0.114550475051133	0.908860785148836	0.988718994369476	Exon	Caudate
e512492	ENSG00000147642.16	ENSG00000147642	SYBU	0.0095655664820623	-3.04232364289149	0.114545530632292	0.908864701832421	0.98872028317577	Exon	Caudate
e205375	ENSG00000154767.14	ENSG00000154767	XPC	-0.0039806246824999	0.0546078352964062	-0.114539394567298	0.908869562472487	0.988722598866563	Exon	Caudate
e950910	ENSG00000108309.12	ENSG00000108309	RUNDC3A	0.0054946795098598	2.85872394144325	0.11452967581135	0.908877261122616	0.98872573095087	Exon	Caudate
e521303	ENSG00000185189.16	ENSG00000185189	NRBP2	0.0059556814506664	0.549980845626811	0.114528862257509	0.908877905574458	0.98872573095087	Exon	Caudate
e523927	ENSG00000170631.14	ENSG00000170631	ZNF16	-0.0025288472926722	1.28012913228569	-0.114524429531067	0.908881416933432	0.988726578789073	Exon	Caudate
e46114	ENSG00000162616.8	ENSG00000162616	DNAJB4	0.0072185786469251	-2.10832631338279	0.114518596114727	0.908886037843644	0.988727507038283	Exon	Caudate
e246845	ENSG00000187715.13	ENSG00000187715	KBTBD12	0.010782708675132	-3.36926375160566	0.114512039957276	0.908891231273136	0.988727507038283	Exon	Caudate
e1056485	ENSG00000130208.9	ENSG00000130208	APOC1	-0.0089556608486695	3.72706557735678	-0.114509480522648	0.908893258718379	0.988727507038283	Exon	Caudate
e836394	ENSG00000137821.11	ENSG00000137821	LRRC49	-0.0091975508488395	-3.04830765464072	-0.114487626456588	0.908910570348019	0.988727507038283	Exon	Caudate
e104707	ENSG00000116957.12	ENSG00000116957	TBCE	0.0035516559251654	-0.180117057255761	0.114484194732358	0.908913288781511	0.988727507038283	Exon	Caudate
e1028768	ENSG00000123136.14	ENSG00000123136	DDX39A	-0.0052272842300341	-1.29433701065269	-0.114479635129761	0.908916900663254	0.988727507038283	Exon	Caudate
e204807	ENSG00000144712.11	ENSG00000144712	CAND2	-0.0052158068003442	-0.976074197292434	-0.114474314864164	0.908921115105338	0.988727507038283	Exon	Caudate
e852568	ENSG00000140471.16	ENSG00000140471	LINS1	0.0053253674608771	-1.75503001374126	0.114471225796107	0.908923562108117	0.988727507038283	Exon	Caudate
e1140888	ENSG00000128159.11	ENSG00000128159	TUBGCP6	0.0028722035397129	1.70547351368582	0.114465070915422	0.908928437694493	0.988727507038283	Exon	Caudate
e704821	ENSG00000050426.15	ENSG00000050426	LETMD1	0.0027968824462588	1.74535595703525	0.114455633803957	0.90893591330541	0.988727507038283	Exon	Caudate
e1049130	ENSG00000090924.14	ENSG00000090924	PLEKHG2	0.0110311793248022	-3.18902300157874	0.114451411892288	0.908939257696734	0.988727507038283	Exon	Caudate
e857966	ENSG00000261732.1	ENSG00000261732		0.005122453401443	-2.00817537147382	0.114450610514049	0.908939892509446	0.988727507038283	Exon	Caudate
e67772	ENSG00000182134.15	ENSG00000182134	TDRKH	-0.0074200970149534	-3.02721467382595	-0.114448746055633	0.908941369442597	0.988727507038283	Exon	Caudate
e960482	ENSG00000141198.13	ENSG00000141198	TOM1L1	-0.0053924066222173	-1.32425345214059	-0.11444579443424	0.908943707573953	0.988727507038283	Exon	Caudate
e793416	ENSG00000119689.14	ENSG00000119689	DLST	-0.0042777018161715	-0.901377401610607	-0.114442454233653	0.908946353519862	0.988727507038283	Exon	Caudate
e793421	ENSG00000119689.14	ENSG00000119689	DLST	-0.0042777018161715	-0.901377401610607	-0.114442454233653	0.908946353519862	0.988727507038283	Exon	Caudate
e793433	ENSG00000119689.14	ENSG00000119689	DLST	-0.0042777018161715	-0.901377401610607	-0.114442454233653	0.908946353519862	0.988727507038283	Exon	Caudate
e283233	ENSG00000053900.10	ENSG00000053900	ANAPC4	0.0049366942617498	-1.41018750571803	0.114440974175369	0.908947525951021	0.988727507038283	Exon	Caudate
e1173909	ENSG00000189420.8	ENSG00000189420	ZFP92	-0.0035038347002947	1.45737268848636	-0.114440471482575	0.908947924160178	0.988727507038283	Exon	Caudate
e548035	ENSG00000242256.3	ENSG00000242256	RN7SL57P	-0.0105760331080677	-3.7106504848513	-0.114440216016505	0.908948126528174	0.988727507038283	Exon	Caudate
e333502	ENSG00000153044.9	ENSG00000153044	CENPH	-0.0086844302097652	-2.90079111269545	-0.114431759007226	0.908954825769554	0.988727507038283	Exon	Caudate
e771143	ENSG00000235194.8	ENSG00000235194	PPP1R3E	-0.0043808178090708	-0.264982898428623	-0.11442803737463	0.908957773872327	0.988727507038283	Exon	Caudate
e220637	ENSG00000178149.16	ENSG00000178149	DALRD3	0.0032152721518622	1.46990424429845	0.114420000749501	0.908964140114076	0.988727507038283	Exon	Caudate
e321755	ENSG00000112902.11	ENSG00000112902	SEMA5A	0.0062468929226068	-1.47471122923854	0.114416445488377	0.908966956428945	0.988727507038283	Exon	Caudate
e1024221	ENSG00000130175.9	ENSG00000130175	PRKCSH	0.0043306268912752	1.22403016711856	0.11441539103044	0.908967791722401	0.988727507038283	Exon	Caudate
e411058	ENSG00000093144.18	ENSG00000093144	ECHDC1	0.0091219378833393	-3.04321441972641	0.114414780174294	0.908968275614809	0.988727507038283	Exon	Caudate
e42881	ENSG00000213625.8	ENSG00000213625	LEPROT	-0.0096468169379778	-3.58479193344005	-0.114414235008985	0.908968707469958	0.988727507038283	Exon	Caudate
e954455	ENSG00000108424.9	ENSG00000108424	KPNB1	-0.0019769552165036	1.70779775516724	-0.114412299325277	0.90897024083072	0.988727507038283	Exon	Caudate
e996379	ENSG00000078142.11	ENSG00000078142	PIK3C3	0.0039394891827492	-0.412317930396146	0.11441084709526	0.908971391221639	0.988727507038283	Exon	Caudate
e370402	ENSG00000169045.17	ENSG00000169045	HNRNPH1	-0.0039952225750718	0.585320218132719	-0.114410685115419	0.908971519534752	0.988727507038283	Exon	Caudate
e72850	ENSG00000132676.15	ENSG00000132676	DAP3	-0.0033172482174914	0.210941429805532	-0.11438843399449	0.908989145890366	0.988727507038283	Exon	Caudate
e940396	ENSG00000278259.4	ENSG00000278259	MYO19	0.007195812597613	-2.66843892548834	0.114387182029687	0.908990137642946	0.988727507038283	Exon	Caudate
e45933	ENSG00000180488.14	ENSG00000180488	FAM73A	0.0038247383777798	0.209453159572737	0.114385156268102	0.9089917423643	0.988727507038283	Exon	Caudate
e131755	ENSG00000179818.13	ENSG00000179818	PCBP1-AS1	0.0082840819487356	-3.26010927598281	0.114385065539009	0.908991814236001	0.988727507038283	Exon	Caudate
e860701	ENSG00000162063.12	ENSG00000162063	CCNF	-0.0091993781064546	-3.50000470632295	-0.114384896417413	0.908991948206887	0.988727507038283	Exon	Caudate
e175072	ENSG00000115419.12	ENSG00000115419	GLS	0.0071075151923074	-2.42906943824084	0.114372582466564	0.90900170279838	0.988727507038283	Exon	Caudate
e999602	ENSG00000187323.11	ENSG00000187323	DCC	0.0111646910375654	-3.54336032042034	0.11435893165062	0.909012516414004	0.988727507038283	Exon	Caudate
e881285	ENSG00000102879.15	ENSG00000102879	CORO1A	-0.0057849793967427	-0.46529249214952	-0.114354217583742	0.909016250708065	0.988727507038283	Exon	Caudate
e57910	ENSG00000134262.12	ENSG00000134262	AP4B1	-0.0037941807254143	0.168848072299511	-0.114353588392768	0.909016749127986	0.988727507038283	Exon	Caudate
e507062	ENSG00000205133.11	ENSG00000205133	TRIQK	0.0036055477197607	0.486224036643931	0.114345858866161	0.909022872152695	0.988727507038283	Exon	Caudate
e585068	ENSG00000042286.14	ENSG00000042286	AIFM2	0.0054496417198533	-1.63697106059107	0.114345833266222	0.909022892431962	0.988727507038283	Exon	Caudate
e179984	ENSG00000138380.17	ENSG00000138380	CARF	0.0075196156530417	-3.00521196876906	0.114344217937724	0.909024172031882	0.988727507038283	Exon	Caudate
e1011487	ENSG00000105325.13	ENSG00000105325	FZR1	-0.0057079477461503	-0.934607021394842	-0.114334988941773	0.909031482885275	0.988727507038283	Exon	Caudate
e988201	ENSG00000173482.16	ENSG00000173482	PTPRM	0.0105437983350255	-3.29706827667887	0.114333221533089	0.90903288295891	0.988727507038283	Exon	Caudate
e684749	ENSG00000111676.14	ENSG00000111676	ATN1	0.0067793128357888	-1.01862196945934	0.114332593472379	0.909033380484678	0.988727507038283	Exon	Caudate
e859904	ENSG00000131653.12	ENSG00000131653	TRAF7	-0.0039645754543988	-0.597178859449658	-0.114330297475884	0.909035199285937	0.988727507038283	Exon	Caudate
e414497	ENSG00000135541.20	ENSG00000135541	AHI1	-0.0048216797829413	-0.619155574744927	-0.11432954295223	0.909035796991036	0.988727507038283	Exon	Caudate
e17441	ENSG00000169504.14	ENSG00000169504	CLIC4	0.0063635678008946	5.05557363250695	0.114327883421084	0.90903711160902	0.988727507038283	Exon	Caudate
e186341	ENSG00000163482.11	ENSG00000163482	STK36	-0.0072157184233537	-2.51755149765852	-0.114327791551518	0.909037184384633	0.988727507038283	Exon	Caudate
e726524	ENSG00000028203.17	ENSG00000028203	VEZT	-0.0023165424862216	1.22589563894833	-0.114321142885293	0.909042451209823	0.988727507038283	Exon	Caudate
e1056457	ENSG00000130208.9	ENSG00000130208	APOC1	-0.0089405379956114	3.72706063660267	-0.11431539893349	0.909047001357252	0.988727507038283	Exon	Caudate
e1056461	ENSG00000130208.9	ENSG00000130208	APOC1	-0.0089405379956114	3.72706063660267	-0.11431539893349	0.909047001357252	0.988727507038283	Exon	Caudate
e1056469	ENSG00000130208.9	ENSG00000130208	APOC1	-0.0089405379956114	3.72706063660267	-0.11431539893349	0.909047001357252	0.988727507038283	Exon	Caudate
e1056472	ENSG00000130208.9	ENSG00000130208	APOC1	-0.0089405379956114	3.72706063660267	-0.11431539893349	0.909047001357252	0.988727507038283	Exon	Caudate
e390236	ENSG00000137200.12	ENSG00000137200	CMTR1	0.0034579466999127	-0.090524296857422	0.114313549746473	0.909048466215855	0.988727507038283	Exon	Caudate
e66046	ENSG00000143409.15	ENSG00000143409	FAM63A	-0.0058076900918458	1.18136122987685	-0.114313240399074	0.909048711269628	0.988727507038283	Exon	Caudate
e985790	ENSG00000079134.11	ENSG00000079134	THOC1	0.0052058984048605	-1.37061982853612	0.114312813934282	0.909049049099559	0.988727507038283	Exon	Caudate
e248818	ENSG00000017260.19	ENSG00000017260	ATP2C1	0.0031732655673371	1.61690745588253	0.114312592337358	0.909049224640607	0.988727507038283	Exon	Caudate
e371225	ENSG00000113269.13	ENSG00000113269	RNF130	0.0071306261921637	-1.10674727305776	0.114310228881319	0.909051096885055	0.988727507038283	Exon	Caudate
e456708	ENSG00000166508.17	ENSG00000166508	MCM7	0.0059187145026427	-1.2642982314293	0.114305416996978	0.909054908687475	0.988727507038283	Exon	Caudate
e932067	ENSG00000233098.8	ENSG00000233098	CCDC144NL-AS1	-0.0132419586420577	-3.59882106455306	-0.114302632157703	0.909057114738359	0.988727507038283	Exon	Caudate
e1082746	ENSG00000149474.13	ENSG00000149474	KAT14	0.002543253331589	0.900601599809886	0.114302376830483	0.909057316999561	0.988727507038283	Exon	Caudate
e455705	ENSG00000106246.17	ENSG00000106246	PTCD1	0.0033273667110033	0.264322634033828	0.114299001857337	0.909059990534586	0.988727507038283	Exon	Caudate
e128158	ENSG00000115421.12	ENSG00000115421	PAPOLG	0.0037812014181225	-0.493539159444718	0.114296167421621	0.909062235875669	0.988727507038283	Exon	Caudate
e859891	ENSG00000260260.1	ENSG00000260260	SNHG19	0.0055607096620513	-0.352574099107395	0.114294142347946	0.909063840068827	0.988727507038283	Exon	Caudate
e616189	ENSG00000166333.13	ENSG00000166333	ILK	0.0026434879645826	1.26179599674278	0.114291626122754	0.909065833335708	0.988727507038283	Exon	Caudate
e148880	ENSG00000125630.15	ENSG00000125630	POLR1B	0.0068764993842174	-2.55536190422169	0.114285194372951	0.909070928348859	0.988727507038283	Exon	Caudate
e182063	ENSG00000115020.16	ENSG00000115020	PIKFYVE	-0.0027354800817394	3.73605521116489	-0.114284875942355	0.90907118059883	0.988727507038283	Exon	Caudate
e542050	ENSG00000196305.17	ENSG00000196305	IARS	0.0035935760927944	0.673502822987307	0.114282658610631	0.909072937094442	0.988727507038283	Exon	Caudate
e847684	ENSG00000140538.16	ENSG00000140538	NTRK3	0.0040415437807272	1.2054881237764	0.114281935707764	0.909073509753875	0.988727507038283	Exon	Caudate
e426657	ENSG00000242802.6	ENSG00000242802	AP5Z1	-0.0068763893654478	-2.51206842600347	-0.114275413654986	0.909078676307731	0.988730154909668	Exon	Caudate
e525266	ENSG00000080503.21	ENSG00000080503	SMARCA2	0.0033269309294911	1.36313712124384	0.114265662154912	0.909086401129804	0.988731250759062	Exon	Caudate
e499975	ENSG00000035681.7	ENSG00000035681	NSMAF	-0.0038695201587392	-0.348869523372249	-0.114264603656354	0.909087239638549	0.988731250759062	Exon	Caudate
e971762	ENSG00000109065.11	ENSG00000109065	NAT9	0.0056721558333063	-2.00853998421761	0.114263795433196	0.909087879887186	0.988731250759062	Exon	Caudate
e1168052	ENSG00000125676.19	ENSG00000125676	THOC2	0.0044650797751605	-0.599905655934622	0.114258239080643	0.909092281454262	0.988733066584126	Exon	Caudate
e48390	ENSG00000137947.11	ENSG00000137947	GTF2B	0.0040556025810767	-0.283443950625013	0.114249102165662	0.909099519435944	0.988734214296737	Exon	Caudate
e37071	ENSG00000078618.20	ENSG00000078618	NRDC	0.004897373284575	-1.51261331384621	0.114242085397305	0.909105077908134	0.988734214296737	Exon	Caudate
e1166698	ENSG00000102024.17	ENSG00000102024	PLS3	0.0049922831635048	1.65275661121227	0.114241248266345	0.909105741058321	0.988734214296737	Exon	Caudate
e763704	ENSG00000187498.14	ENSG00000187498	COL4A1	0.012261590656007	-3.07925936417735	0.114235149368419	0.909110572425341	0.988734214296737	Exon	Caudate
e1009162	ENSG00000071655.17	ENSG00000071655	MBD3	0.0038256002695425	0.984410175194038	0.114234910419134	0.909110761713984	0.988734214296737	Exon	Caudate
e604317	ENSG00000138162.18	ENSG00000138162	TACC2	0.0065801406120594	-1.50998026844973	0.114234824569262	0.909110829721746	0.988734214296737	Exon	Caudate
e1122553	ENSG00000100218.11	ENSG00000100218	RSPH14	-0.006448237221061	-1.97968704700725	-0.114228344342732	0.909115963169925	0.988734214296737	Exon	Caudate
e135868	ENSG00000114993.15	ENSG00000114993	RTKN	-0.0076651411967353	-0.417259425313586	-0.114226931606979	0.909117082298866	0.988734214296737	Exon	Caudate
e761771	ENSG00000102572.14	ENSG00000102572	STK24	-0.0069022920101765	-2.13426955100822	-0.114225868038921	0.909117924827245	0.988734214296737	Exon	Caudate
e201556	ENSG00000206573.8	ENSG00000206573	THUMPD3-AS1	0.0075553406625847	-1.26540136459475	0.114216376783944	0.909125443534149	0.988734219087685	Exon	Caudate
e1043191	ENSG00000267120.3	ENSG00000267120		-0.0076254200269885	-2.51212539930579	-0.114211726594839	0.909129127286964	0.988734219087685	Exon	Caudate
e167572	ENSG00000091428.17	ENSG00000091428	RAPGEF4	-0.0048819778224419	1.51996220254122	-0.114210755602849	0.909129896480549	0.988734219087685	Exon	Caudate
e149804	ENSG00000115084.12	ENSG00000115084	SLC35F5	-0.004035603082401	-0.903351888485702	-0.114209531662739	0.909130866052913	0.988734219087685	Exon	Caudate
e137205	ENSG00000066032.18	ENSG00000066032	CTNNA2	0.0081361276070627	-2.08481765134657	0.11420861868198	0.909131589291749	0.988734219087685	Exon	Caudate
e959731	ENSG00000108848.15	ENSG00000108848	LUC7L3	-0.0038224712633455	0.955499218241776	-0.114196046212736	0.909141548871901	0.98873665767094	Exon	Caudate
e1139891	ENSG00000100416.12	ENSG00000100416	TRMU	-0.0041404915073468	-0.961324245591974	-0.114188154220513	0.909147800708327	0.98873665767094	Exon	Caudate
e298657	ENSG00000138641.15	ENSG00000138641	HERC3	0.0047032872890806	0.261460230853303	0.114187211296283	0.909148547669406	0.98873665767094	Exon	Caudate
e519230	ENSG00000253605.1	ENSG00000253605	HNRNPA1P38	-0.0218612377380571	-4.23008942831092	-0.11418191140417	0.909152746113376	0.98873665767094	Exon	Caudate
e600217	ENSG00000108039.17	ENSG00000108039	XPNPEP1	0.0028647611040879	0.833127083534696	0.11417805993727	0.909155797152172	0.98873665767094	Exon	Caudate
e910502	ENSG00000141013.15	ENSG00000141013	GAS8	-0.0056066750759471	-1.80251859382949	-0.114172022017125	0.909160580248981	0.98873665767094	Exon	Caudate
e774370	ENSG00000100949.14	ENSG00000100949	RABGGTA	-0.0039059634628332	-0.591627281828593	-0.114171416183571	0.909161060176103	0.98873665767094	Exon	Caudate
e339734	ENSG00000164180.13	ENSG00000164180	TMEM161B	0.0043000584030141	1.12375538272234	0.114169129505697	0.909162871628946	0.98873665767094	Exon	Caudate
e1038660	ENSG00000167232.13	ENSG00000167232	ZNF91	-0.0120777938628948	-3.65308483061918	-0.114167878247958	0.909163862846324	0.98873665767094	Exon	Caudate
e650277	ENSG00000110090.12	ENSG00000110090	CPT1A	-0.0092371178320285	-2.98522609899719	-0.114167256357778	0.909164355493363	0.98873665767094	Exon	Caudate
e650296	ENSG00000110090.12	ENSG00000110090	CPT1A	-0.0092371178320285	-2.98522609899719	-0.114167256357778	0.909164355493363	0.98873665767094	Exon	Caudate
e442874	ENSG00000234444.9	ENSG00000234444	ZNF736	0.0038509948062972	0.384312800432344	0.114160845722394	0.909169433852712	0.98873665767094	Exon	Caudate
e613178	ENSG00000205531.12	ENSG00000205531	NAP1L4	0.0027239392878005	1.1490324092202	0.114157534038551	0.909172057294688	0.98873665767094	Exon	Caudate
e363959	ENSG00000113328.18	ENSG00000113328	CCNG1	0.0052990783544755	-1.46821260308417	0.114146750609556	0.909180599693189	0.98873665767094	Exon	Caudate
e910062	ENSG00000141002.18	ENSG00000141002	TCF25	0.00308620180189	1.10880599622906	0.114145859587923	0.909181305541667	0.98873665767094	Exon	Caudate
e7110	ENSG00000171735.18	ENSG00000171735	CAMTA1	0.0096708060127817	-3.57267583846414	0.114145454649479	0.909181626325355	0.98873665767094	Exon	Caudate
e324122	ENSG00000082213.17	ENSG00000082213	C5orf22	-0.0050045712030146	-1.07991346840229	-0.11414513388526	0.909181880428009	0.98873665767094	Exon	Caudate
e761991	ENSG00000088387.18	ENSG00000088387	DOCK9	-0.0067167300366533	0.588179052027919	-0.114143710655848	0.909183007880468	0.98873665767094	Exon	Caudate
e484885	ENSG00000104723.20	ENSG00000104723	TUSC3	-0.0066972949938436	0.0907411137077518	-0.114131825652569	0.909192422937704	0.988742251666267	Exon	Caudate
e131747	ENSG00000179818.13	ENSG00000179818	PCBP1-AS1	0.0080217419490362	-3.15657118776042	0.114125800107303	0.909197196256681	0.988742251666267	Exon	Caudate
e827600	ENSG00000260916.6	ENSG00000260916	CCPG1	0.003496566580737	0.623610685722268	0.114123402799527	0.909199095357875	0.988742251666267	Exon	Caudate
e1019770	ENSG00000270011.6	ENSG00000270011	ZNF559-ZNF177	-0.0033975621683981	0.680916006736057	-0.114119998936685	0.909201791833564	0.988742251666267	Exon	Caudate
e104476	ENSG00000054267.20	ENSG00000054267	ARID4B	0.0030673305541298	0.673336225047488	0.11411997353813	0.909201811953823	0.988742251666267	Exon	Caudate
e508358	ENSG00000164938.13	ENSG00000164938	TP53INP1	0.0064397604212668	-1.84800853613229	0.114105756750164	0.909213074235427	0.988747702756311	Exon	Caudate
e555461	ENSG00000106976.20	ENSG00000106976	DNM1	-0.0091970860266089	-3.06908522193611	-0.114105196999551	0.909213517660086	0.988747702756311	Exon	Caudate
e883829	ENSG00000140688.16	ENSG00000140688	C16orf58	0.0027869223485132	2.82427761119109	0.114103299694263	0.909215020672408	0.988747702756311	Exon	Caudate
e495776	ENSG00000147533.16	ENSG00000147533	GOLGA7	-0.0056469064233739	-1.11305037026406	-0.114093356383498	0.909222897595973	0.988750437172856	Exon	Caudate
e920438	ENSG00000161956.12	ENSG00000161956	SENP3	0.0027496825327656	1.89138987931021	0.114089830016143	0.909225691127038	0.988750437172856	Exon	Caudate
e206332	ENSG00000206561.12	ENSG00000206561	COLQ	-0.0071321216788206	-2.16855669765633	-0.114087529694817	0.909227513404918	0.988750437172856	Exon	Caudate
e449381	ENSG00000127955.15	ENSG00000127955	GNAI1	0.0075066680200219	1.54252673779614	0.114085510688066	0.909229112830271	0.988750437172856	Exon	Caudate
e168602	ENSG00000115966.16	ENSG00000115966	ATF2	-0.0094787464808802	-3.61428475683939	-0.114066870317407	0.90924387945581	0.988750437172856	Exon	Caudate
e668716	ENSG00000160613.12	ENSG00000160613	PCSK7	0.0073356645085225	-2.81125196351391	0.114060929316692	0.909248585835194	0.988750437172856	Exon	Caudate
e1048940	ENSG00000179134.15	ENSG00000179134	SAMD4B	-0.0038388715431088	0.524300241894754	-0.11405664882411	0.909251976784764	0.988750437172856	Exon	Caudate
e1021764	ENSG00000130734.9	ENSG00000130734	ATG4D	-0.0049659218636885	-1.60615004508102	-0.114051381947835	0.909256149136717	0.988750437172856	Exon	Caudate
e182311	ENSG00000144406.18	ENSG00000144406	UNC80	-0.0060867968754162	0.941793807477949	-0.114043141663421	0.90926267698957	0.988750437172856	Exon	Caudate
e938878	ENSG00000092871.16	ENSG00000092871	RFFL	-0.0066685169336598	-0.266222142805931	-0.114042397856521	0.909263266224632	0.988750437172856	Exon	Caudate
e262496	ENSG00000171109.18	ENSG00000171109	MFN1	0.0036324764485997	0.0292801516159132	0.114029404372621	0.90927355951754	0.988750437172856	Exon	Caudate
e375760	ENSG00000124788.17	ENSG00000124788	ATXN1	-0.0036018618624366	1.63760797295725	-0.114028706245031	0.909274112566857	0.988750437172856	Exon	Caudate
e519372	ENSG00000181790.10	ENSG00000181790	ADGRB1	-0.0088878740084267	-1.53692921150728	-0.114028376884287	0.909274373482981	0.988750437172856	Exon	Caudate
e1055051	ENSG00000124444.15	ENSG00000124444	ZNF576	-0.0087491755176632	-3.5719689073865	-0.114027387974402	0.909275156887072	0.988750437172856	Exon	Caudate
e796324	ENSG00000054983.16	ENSG00000054983	GALC	0.0093409941108207	-2.84438955430403	0.11402563816163	0.909276543070706	0.988750437172856	Exon	Caudate
e651967	ENSG00000137496.17	ENSG00000137496	IL18BP	0.0080164154988806	-2.70619179063932	0.114025430074929	0.909276707914863	0.988750437172856	Exon	Caudate
e806477	ENSG00000166428.12	ENSG00000166428	PLD4	0.0129786777949856	-2.57524516202742	0.114024020907611	0.909277824242909	0.988750437172856	Exon	Caudate
e1177414	ENSG00000130826.16	ENSG00000130826	DKC1	0.0041368913847266	-0.988659362298015	0.114023891253199	0.909277926953827	0.988750437172856	Exon	Caudate
e1035823	ENSG00000005007.12	ENSG00000005007	UPF1	0.0035149202014938	0.342498347485449	0.114023482707352	0.909278250599739	0.988750437172856	Exon	Caudate
e664082	ENSG00000170903.10	ENSG00000170903	MSANTD4	0.0030567865933606	0.649301686168903	0.114018063980542	0.909282543262056	0.988750437172856	Exon	Caudate
e704828	ENSG00000050426.15	ENSG00000050426	LETMD1	-0.0037937029269686	-0.082751345080292	-0.114015419206665	0.909284638426989	0.988750437172856	Exon	Caudate
e914911	ENSG00000185722.16	ENSG00000185722	ANKFY1	0.006333924690703	-2.01302058467827	0.114013304553728	0.909286313635566	0.988750437172856	Exon	Caudate
e562479	ENSG00000165689.16	ENSG00000165689	SDCCAG3	0.0031880723280692	0.219891396583011	0.114010721857368	0.909288359624381	0.988750437172856	Exon	Caudate
e1079021	ENSG00000125877.12	ENSG00000125877	ITPA	0.0048958942223708	-0.233671762243237	0.114006836897665	0.909291437255634	0.988750437172856	Exon	Caudate
e787785	ENSG00000257365.7	ENSG00000257365	FNTB	0.0091889650131016	-2.93128563119955	0.114000925113615	0.909296120522112	0.988750437172856	Exon	Caudate
e935837	ENSG00000167549.18	ENSG00000167549	CORO6	-0.0066835283790454	0.566492752961345	-0.113999125089952	0.909297546486613	0.988750437172856	Exon	Caudate
e848853	ENSG00000140527.14	ENSG00000140527	WDR93	-0.0136326033430932	-3.62969825750643	-0.113998905827219	0.909297720184835	0.988750437172856	Exon	Caudate
e647087	ENSG00000173992.8	ENSG00000173992	CCS	-0.0031069771489089	-0.160963811124551	-0.1139957028448	0.90930025756295	0.988750437172856	Exon	Caudate
e362826	ENSG00000113282.13	ENSG00000113282	CLINT1	-0.0027096033870481	1.22731096194339	-0.113991407690851	0.909303660152434	0.988750437172856	Exon	Caudate
e511136	ENSG00000164934.13	ENSG00000164934	DCAF13	0.0039513492492927	-0.834139561060458	0.113988356527673	0.909306077262561	0.988750437172856	Exon	Caudate
e116750	ENSG00000084774.13	ENSG00000084774	CAD	0.0044830784972589	-1.43745757111242	0.113982727733384	0.909310536356233	0.988750437172856	Exon	Caudate
e92126	ENSG00000122176.10	ENSG00000122176	FMOD	-0.0091754965551046	-1.98589281121813	-0.1139731296892	0.909318139870081	0.988750437172856	Exon	Caudate
e934009	ENSG00000007202.14	ENSG00000007202	KIAA0100	0.0036123237508064	-0.403618011169963	0.113971887077434	0.909319124260384	0.988750437172856	Exon	Caudate
e1158127	ENSG00000181704.11	ENSG00000181704	YIPF6	0.0035454772665934	-0.388577070152335	0.113968017553217	0.909322189677382	0.988750437172856	Exon	Caudate
e860189	ENSG00000167965.17	ENSG00000167965	MLST8	0.0039199017412813	1.34050811380509	0.113966533897675	0.90932336502196	0.988750437172856	Exon	Caudate
e139391	ENSG00000115561.15	ENSG00000115561	CHMP3	0.0040943603478311	3.63898408663869	0.113955899807032	0.909331789301772	0.988750437172856	Exon	Caudate
e1030860	ENSG00000171903.16	ENSG00000171903	CYP4F11	0.0091136537114818	-2.60751031488611	0.113955886502772	0.909331799841355	0.988750437172856	Exon	Caudate
e35807	ENSG00000123473.15	ENSG00000123473	STIL	0.007084691583269	-2.58517070524282	0.113953488753267	0.909333699329378	0.988750437172856	Exon	Caudate
e970917	ENSG00000179604.9	ENSG00000179604	CDC42EP4	0.0108336086013877	-2.6318445482714	0.113945611659331	0.90933993953685	0.988750437172856	Exon	Caudate
e439093	ENSG00000136271.10	ENSG00000136271	DDX56	-0.0031454413672226	0.198774815868635	-0.113943134583191	0.909341901869444	0.988750437172856	Exon	Caudate
e224720	ENSG00000114388.12	ENSG00000114388	NPRL2	-0.0023392528679132	1.78923098846113	-0.113940480094878	0.909344004748067	0.988750437172856	Exon	Caudate
e626003	ENSG00000085063.14	ENSG00000085063	CD59	-0.0036272719987608	4.92267960153162	-0.113939300294908	0.909344939382689	0.988750437172856	Exon	Caudate
e965915	ENSG00000266173.5	ENSG00000266173	STRADA	0.0064642422344748	-2.29961418729888	0.113939177848268	0.909345036384622	0.988750437172856	Exon	Caudate
e195671	ENSG00000184182.18	ENSG00000184182	UBE2F	-0.0026129047098583	2.32009209716992	-0.113927232910583	0.909354499141973	0.988750437172856	Exon	Caudate
e838142	ENSG00000067141.16	ENSG00000067141	NEO1	-0.0040670458722856	1.46189362580514	-0.113927162361739	0.909354555030674	0.988750437172856	Exon	Caudate
e253813	ENSG00000175054.14	ENSG00000175054	ATR	-0.0038218953891013	-0.325371412746832	-0.11392590184963	0.909355553606777	0.988750437172856	Exon	Caudate
e1053409	ENSG00000105737.9	ENSG00000105737	GRIK5	0.0056331598257773	0.728589994769569	0.113924191686767	0.909356908395869	0.988750437172856	Exon	Caudate
e320688	ENSG00000049656.13	ENSG00000049656	CLPTM1L	-0.0022625707373277	1.98404325240253	-0.113921663603997	0.909358911140674	0.988750437172856	Exon	Caudate
e1158111	ENSG00000181704.11	ENSG00000181704	YIPF6	0.003298080404802	-0.0806600180057219	0.113921129151015	0.909359334533901	0.988750437172856	Exon	Caudate
e765433	ENSG00000153531.13	ENSG00000153531	ADPRHL1	-0.007034170129283	-2.44195824964925	-0.113918865612074	0.909361127707933	0.988750437172856	Exon	Caudate
e734593	ENSG00000151164.18	ENSG00000151164	RAD9B	0.0098080374020761	-3.33741817134306	0.113918798372212	0.909361180975314	0.988750437172856	Exon	Caudate
e207831	ENSG00000114166.7	ENSG00000114166	KAT2B	0.0034523540939447	0.640911514508212	0.113914677822754	0.909364445273047	0.988750437172856	Exon	Caudate
e43401	ENSG00000198160.14	ENSG00000198160	MIER1	-0.0040380551874487	0.561354530008337	-0.113911771267964	0.909366747845584	0.988750437172856	Exon	Caudate
e1011817	ENSG00000186111.9	ENSG00000186111	PIP5K1C	-0.0066042093788046	-1.16263822376855	-0.113909803304689	0.909368306866412	0.988750437172856	Exon	Caudate
e44141	ENSG00000116754.13	ENSG00000116754	SRSF11	-0.0031098882103455	1.4521495180205	-0.113909210663026	0.909368776357302	0.988750437172856	Exon	Caudate
e305600	ENSG00000269893.6	ENSG00000269893	SNHG8	-0.0047002689316735	1.34355614806756	-0.113906996633175	0.909370530312648	0.988750437172856	Exon	Caudate
e722467	ENSG00000186908.14	ENSG00000186908	ZDHHC17	-0.0035353720299928	0.0654805562349516	-0.113886875918149	0.909386469971582	0.988763324474463	Exon	Caudate
e960945	ENSG00000153933.9	ENSG00000153933	DGKE	-0.0082822283127351	-2.77838461717294	-0.11388346345792	0.909389173331039	0.988763324474463	Exon	Caudate
e1108558	ENSG00000159200.17	ENSG00000159200	RCAN1	-0.0114797721562433	-3.82014732106709	-0.113881688750384	0.909390579259167	0.988763324474463	Exon	Caudate
e177879	ENSG00000082153.17	ENSG00000082153	BZW1	0.0038900668608852	2.33472523320534	0.113875940484995	0.90939513305257	0.988764315814415	Exon	Caudate
e218360	ENSG00000132153.14	ENSG00000132153	DHX30	-0.0056049242256246	-1.40463204761992	-0.113866175712376	0.909402868742121	0.988764315814415	Exon	Caudate
e292692	ENSG00000132466.17	ENSG00000132466	ANKRD17	0.0024598801807826	1.67454818095541	0.113864231336157	0.909404409085296	0.988764315814415	Exon	Caudate
e1034436	ENSG00000105642.15	ENSG00000105642	KCNN1	0.0082799804276216	-1.15803901494248	0.113864041893901	0.909404559162282	0.988764315814415	Exon	Caudate
e82295	ENSG00000116132.11	ENSG00000116132	PRRX1	-0.0075940926520447	-2.23323597207982	-0.113863294192445	0.909405151494683	0.988764315814415	Exon	Caudate
e364376	ENSG00000113645.14	ENSG00000113645	WWC1	-0.0036045903876461	0.554062855211547	-0.113851090255254	0.909414819514874	0.988769238058941	Exon	Caudate
e220424	ENSG00000177479.19	ENSG00000177479	ARIH2	0.0034841879151079	-0.323413280264802	0.1138506820562	0.909415142892443	0.988769238058941	Exon	Caudate
e881986	ENSG00000197162.9	ENSG00000197162	ZNF785	0.0062737090657335	-2.23627175143473	0.113844884652315	0.909419735629781	0.988771261037025	Exon	Caudate
e675666	ENSG00000197798.8	ENSG00000197798	FAM118B	-0.0038836014470169	0.145155900984777	-0.113839939359615	0.909423653322046	0.988772550058948	Exon	Caudate
e68399	ENSG00000143553.10	ENSG00000143553	SNAPIN	0.003344782414855	1.40438251345504	0.113825535908651	0.909435063839917	0.988779861119012	Exon	Caudate
e799776	ENSG00000153485.5	ENSG00000153485	TMEM251	-0.0031891607510411	0.744137901766173	-0.11382455370901	0.909435841946249	0.988779861119012	Exon	Caudate
e57881	ENSG00000134262.12	ENSG00000134262	AP4B1	-0.0050462340144915	-1.29626763998665	-0.113821060255666	0.909438609488353	0.988779899611861	Exon	Caudate
e1160543	ENSG00000230590.7	ENSG00000230590	FTX	0.0063276227834063	-1.85491908458986	0.11381656030497	0.909442174387457	0.988780805021935	Exon	Caudate
e476698	ENSG00000204946.9	ENSG00000204946	ZNF783	-0.0048137928953722	-1.01679615124453	-0.113797650305513	0.909457155069406	0.988789188647934	Exon	Caudate
e895907	ENSG00000039523.18	ENSG00000039523	FAM65A	0.0052007026386265	0.625845175756564	0.113792949424408	0.909460879157275	0.988789188647934	Exon	Caudate
e914104	ENSG00000196689.11	ENSG00000196689	TRPV1	0.0062731118681134	-2.09891598738416	0.113785263492262	0.909466968038539	0.988789188647934	Exon	Caudate
e133409	ENSG00000135636.13	ENSG00000135636	DYSF	0.0090435479600455	-2.92879488078374	0.11378399823984	0.909467970386147	0.988789188647934	Exon	Caudate
e894189	ENSG00000172824.14	ENSG00000172824	CES4A	0.0049172772043362	1.31738412442913	0.113780060396706	0.909471089991964	0.988789188647934	Exon	Caudate
e677725	ENSG00000151502.10	ENSG00000151502	VPS26B	-0.0035662244518433	1.21949571240893	-0.113778967858462	0.909471955513908	0.988789188647934	Exon	Caudate
e999091	ENSG00000154832.14	ENSG00000154832	CXXC1	0.0038767470665725	-0.584592084434575	0.113774806878752	0.909475251893088	0.988789188647934	Exon	Caudate
e596974	ENSG00000075826.16	ENSG00000075826	SEC31B	0.0055124436522163	-1.12682554024985	0.113772456382185	0.909477113986	0.988789188647934	Exon	Caudate
e279564	ENSG00000163995.19	ENSG00000163995	ABLIM2	0.0119148590345657	-3.72935788556272	0.11377101257171	0.909478257791046	0.988789188647934	Exon	Caudate
e979995	ENSG00000181523.12	ENSG00000181523	SGSH	-0.0085854364472836	-2.9379802013763	-0.113763636779732	0.909484100990324	0.988789188647934	Exon	Caudate
e789354	ENSG00000072110.13	ENSG00000072110	ACTN1	-0.0064298946155316	0.875043361645741	-0.113763309893158	0.909484359954275	0.988789188647934	Exon	Caudate
e485472	ENSG00000129422.14	ENSG00000129422	MTUS1	0.0038849986059721	3.35199585824765	0.113760862798486	0.909486298575973	0.988789188647934	Exon	Caudate
e1012706	ENSG00000089847.12	ENSG00000089847	ANKRD24	-0.0087993766965296	-3.25109037925411	-0.113760049945368	0.909486942529393	0.988789188647934	Exon	Caudate
e683994	ENSG00000111652.9	ENSG00000111652	COPS7A	-0.0033237948186963	-0.144744295658316	-0.113758543932609	0.909488135613573	0.988789188647934	Exon	Caudate
e17869	ENSG00000117643.14	ENSG00000117643	MAN1C1	-0.00626984352688	0.547838892737522	-0.113741207516568	0.909501869777387	0.988797667095401	Exon	Caudate
e287008	ENSG00000163288.13	ENSG00000163288	GABRB1	-0.0039833463721517	1.10861426980128	-0.113739648212017	0.909503105082721	0.988797667095401	Exon	Caudate
e815550	ENSG00000128829.11	ENSG00000128829	EIF2AK4	0.0039994590894772	0.318173005008527	0.113730596837094	0.909510275727149	0.988797667095401	Exon	Caudate
e332348	ENSG00000113593.11	ENSG00000113593	PPWD1	0.0065732369894578	-1.21498920015769	0.113729113785877	0.909511450624822	0.988797667095401	Exon	Caudate
e259975	ENSG00000114209.14	ENSG00000114209	PDCD10	0.0026500468846919	1.19983026087496	0.113728018915126	0.909512317999644	0.988797667095401	Exon	Caudate
e330006	ENSG00000177058.11	ENSG00000177058	SLC38A9	-0.0040841637673108	0.358344153927641	-0.113722823455134	0.909516433930955	0.988797667095401	Exon	Caudate
e218957	ENSG00000164050.12	ENSG00000164050	PLXNB1	-0.0048921938851821	1.02965391598734	-0.113720516917555	0.909518261209832	0.988797667095401	Exon	Caudate
e330004	ENSG00000177058.11	ENSG00000177058	SLC38A9	-0.0037836962085053	0.243044906324635	-0.113716702877119	0.909521282759544	0.988797667095401	Exon	Caudate
e1132208	ENSG00000100360.14	ENSG00000100360	IFT27	0.0036961290520627	-0.272531385762355	0.113715598894759	0.909522157353973	0.988797667095401	Exon	Caudate
e672946	ENSG00000196914.8	ENSG00000196914	ARHGEF12	-0.0034767972324652	2.18214268700871	-0.113709256410205	0.909527181984991	0.988797667095401	Exon	Caudate
e748285	ENSG00000121741.16	ENSG00000121741	ZMYM2	0.0022882709473162	1.59718532557686	0.113707853382209	0.909528293489646	0.988797667095401	Exon	Caudate
e898861	ENSG00000132604.10	ENSG00000132604	TERF2	-0.0023798724215409	1.07406195700974	-0.113702935867313	0.909532189237043	0.988797667095401	Exon	Caudate
e88404	ENSG00000162687.16	ENSG00000162687	KCNT2	-0.0058293795261494	-1.43443384196561	-0.113701297192977	0.909533487426027	0.988797667095401	Exon	Caudate
e335616	ENSG00000145741.15	ENSG00000145741	BTF3	-0.0026976158382777	3.47160592619197	-0.113700417029027	0.909534184708752	0.988797667095401	Exon	Caudate
e859619	ENSG00000008710.18	ENSG00000008710	PKD1	-0.0055080916520019	-0.871932262807766	-0.113688534657653	0.909543598157608	0.988802247173944	Exon	Caudate
e783784	ENSG00000070367.15	ENSG00000070367	EXOC5	0.0041566814615881	-0.10419040888898	0.113688201564052	0.909543862041109	0.988802247173944	Exon	Caudate
e910932	ENSG00000141252.19	ENSG00000141252	VPS53	-0.0033284056408686	0.232257709833092	-0.113682825164257	0.909548121335369	0.988803806478948	Exon	Caudate
e761307	ENSG00000065150.18	ENSG00000065150	IPO5	-0.0024855392127245	1.38335576119993	-0.1136794934781	0.909550760766832	0.988803806478948	Exon	Caudate
e10663	ENSG00000189337.16	ENSG00000189337	KAZN	-0.0041650227716102	0.308144512992763	-0.11367374448428	0.909555315242342	0.988804906442212	Exon	Caudate
e952988	ENSG00000263715.7	ENSG00000263715		0.0041371576288689	-0.493645836341685	0.113670084369986	0.909558214864498	0.988804906442212	Exon	Caudate
e320153	ENSG00000188818.12	ENSG00000188818	ZDHHC11	-0.0148983562862168	-2.18855671257007	-0.113667869934389	0.909559969189133	0.988804906442212	Exon	Caudate
e304436	ENSG00000073331.17	ENSG00000073331	ALPK1	0.005291948953533	-1.20530843779367	0.113662140210744	0.909564508404408	0.988806870879035	Exon	Caudate
e640943	ENSG00000002330.13	ENSG00000002330	BAD	0.0048294127494405	0.338884284051816	0.113655588403074	0.909569698896674	0.988809401112607	Exon	Caudate
e640610	ENSG00000149743.13	ENSG00000149743	TRPT1	0.0073747312067866	-2.37763006932588	0.113648672567163	0.909575177784664	0.988809401112607	Exon	Caudate
e685467	ENSG00000139182.13	ENSG00000139182	CLSTN3	-0.0093477485693552	-2.11260273728348	-0.113644236662394	0.909578692015104	0.988809401112607	Exon	Caudate
e442361	ENSG00000129103.17	ENSG00000129103	SUMF2	-0.0034739102472532	1.22523911582855	-0.113643681613745	0.909579131738118	0.988809401112607	Exon	Caudate
e1011521	ENSG00000105325.13	ENSG00000105325	FZR1	0.0036893271310353	-0.503077328806335	0.113639114971815	0.909582749543766	0.988809401112607	Exon	Caudate
e583553	ENSG00000096746.17	ENSG00000096746	HNRNPH3	-0.0066332703842596	0.0366608774123534	-0.113636171847404	0.909585081160045	0.988809401112607	Exon	Caudate
e591149	ENSG00000223482.7	ENSG00000223482	NUTM2A-AS1	0.0079757017327463	-2.17378865495437	0.113633896670303	0.909586883612408	0.988809401112607	Exon	Caudate
e1155710	ENSG00000124313.12	ENSG00000124313	IQSEC2	-0.0064304077775764	0.287081611517593	-0.11362053679452	0.909597467650502	0.988809401112607	Exon	Caudate
e283731	ENSG00000109680.10	ENSG00000109680	TBC1D19	0.0051613404794966	-1.91535048438429	0.113618518795787	0.909599066362535	0.988809401112607	Exon	Caudate
e449236	ENSG00000187391.19	ENSG00000187391	MAGI2	-0.0114050519621045	-3.56235721000241	-0.113615160236935	0.909601727102606	0.988809401112607	Exon	Caudate
e182664	ENSG00000144445.16	ENSG00000144445	KANSL1L	0.0038086777132321	0.729351040538423	0.113614051500748	0.909602605473266	0.988809401112607	Exon	Caudate
e43532	ENSG00000116704.7	ENSG00000116704	SLC35D1	0.0051872685638294	-1.84549396726945	0.113613902593139	0.909602723441891	0.988809401112607	Exon	Caudate
e880943	ENSG00000149923.13	ENSG00000149923	PPP4C	0.0105819769001234	-3.74660222427772	0.113605499262412	0.909609380790464	0.988809401112607	Exon	Caudate
e271368	ENSG00000242086.8	ENSG00000242086	LINC00969	-0.0072823446070757	0.775530774819763	-0.113605170468137	0.909609641270417	0.988809401112607	Exon	Caudate
e628956	ENSG00000135365.15	ENSG00000135365	PHF21A	0.0041395249763105	-0.848614226476975	0.113604609566866	0.909610085631997	0.988809401112607	Exon	Caudate
e625679	ENSG00000121690.10	ENSG00000121690	DEPDC7	-0.0103458366069739	-2.58889780943859	-0.113601796754612	0.909612314020491	0.988809401112607	Exon	Caudate
e9011	ENSG00000116649.9	ENSG00000116649	SRM	-0.0037160447661325	0.19361922116101	-0.113600572890645	0.909613283599959	0.988809401112607	Exon	Caudate
e205463	ENSG00000131389.16	ENSG00000131389	SLC6A6	-0.0058617035402572	-0.169547599515985	-0.113582722545142	0.909627425161248	0.988820903579931	Exon	Caudate
e3163	ENSG00000008128.22	ENSG00000008128	CDK11A	0.0111290727781506	-3.61002669542977	0.113578735288482	0.909630583985514	0.988820903579931	Exon	Caudate
e354156	ENSG00000170464.9	ENSG00000170464	DNAJC18	0.0046454133022013	-0.976573660444696	0.113570151903465	0.909637384005327	0.988820903579931	Exon	Caudate
e1013904	ENSG00000105426.15	ENSG00000105426	PTPRS	0.0028094105704183	2.22616302053886	0.11356836401679	0.909638800424603	0.988820903579931	Exon	Caudate
e27430	ENSG00000127603.23	ENSG00000127603	MACF1	0.0025217735068769	2.55919298515872	0.113567752535231	0.909639284859325	0.988820903579931	Exon	Caudate
e754183	ENSG00000102780.16	ENSG00000102780	DGKH	0.0071962913050068	0.0126629331716613	0.113566523782718	0.909640258315412	0.988820903579931	Exon	Caudate
e361949	ENSG00000170271.10	ENSG00000170271	FAXDC2	0.0066288467359853	-0.0951384156743769	0.113562942231108	0.909643095733142	0.988821017900249	Exon	Caudate
e144270	ENSG00000158411.10	ENSG00000158411	MITD1	0.0043498783937293	-0.974755288498705	0.11355582035896	0.90964873790749	0.988824181101334	Exon	Caudate
e666212	ENSG00000150776.17	ENSG00000150776	C11orf57	-0.0034071119532073	0.161033398802837	-0.113544718891769	0.909657532853128	0.988830771460298	Exon	Caudate
e725486	ENSG00000102189.16	ENSG00000102189	EEA1	0.0028619891641753	1.49565994612001	0.113533111633854	0.909666728514616	0.988831291708991	Exon	Caudate
e396462	ENSG00000112144.15	ENSG00000112144	ICK	-0.0095361786973033	-3.29742805340775	-0.113527447860934	0.909671215551098	0.988831291708991	Exon	Caudate
e677101	ENSG00000134917.9	ENSG00000134917	ADAMTS8	0.0068829425857442	1.17782538868758	0.113525981517204	0.909672377239706	0.988831291708991	Exon	Caudate
e440192	ENSG00000136205.16	ENSG00000136205	TNS3	-0.0060664341669827	-1.38249898069116	-0.11352528025374	0.909672932805132	0.988831291708991	Exon	Caudate
e823220	ENSG00000259932.1	ENSG00000259932		-0.0072368596617332	-2.62557860626965	-0.113525204046906	0.909672993178851	0.988831291708991	Exon	Caudate
e85637	ENSG00000135823.13	ENSG00000135823	STX6	0.0042934330722343	-0.759249540727524	0.113523421812621	0.909674405127353	0.988831291708991	Exon	Caudate
e281944	ENSG00000002549.12	ENSG00000002549	LAP3	-0.0045372184201123	0.725845901143971	-0.113514747621037	0.909681277130208	0.988831970074386	Exon	Caudate
e514041	ENSG00000136986.9	ENSG00000136986	DERL1	-0.0036932981944267	-0.0460678040765984	-0.113511353413776	0.909683966143677	0.988831970074386	Exon	Caudate
e759769	ENSG00000005810.17	ENSG00000005810	MYCBP2	-0.00391940367195	-0.105249954032553	-0.113506846408153	0.909687536757769	0.988831970074386	Exon	Caudate
e1071622	ENSG00000167613.15	ENSG00000167613	LAIR1	0.0119523542322541	-2.58934412367024	0.113503986801315	0.90968980224346	0.988831970074386	Exon	Caudate
e284269	ENSG00000169299.13	ENSG00000169299	PGM2	0.0070629740469208	-2.68693034008988	0.113499537121977	0.909693327444524	0.988831970074386	Exon	Caudate
e581967	ENSG00000165443.11	ENSG00000165443	PHYHIPL	0.0044249791493893	1.46464662493916	0.11349551926888	0.909696510538351	0.988831970074386	Exon	Caudate
e192720	ENSG00000135930.13	ENSG00000135930	EIF4E2	-0.0028477411514585	-0.0026856918486964	-0.113493422738929	0.909698171488541	0.988831970074386	Exon	Caudate
e607919	ENSG00000254536.1	ENSG00000254536		0.0041411121263419	-0.840828108151235	0.113485724054245	0.909704270680643	0.988831970074386	Exon	Caudate
e44125	ENSG00000066557.5	ENSG00000066557	LRRC40	-0.0033110016889264	0.199592893594187	-0.113483453218011	0.909706069724875	0.988831970074386	Exon	Caudate
e325871	ENSG00000164187.6	ENSG00000164187	LMBRD2	0.0040702553284722	0.510409718882718	0.113475099053741	0.909712688220698	0.988831970074386	Exon	Caudate
e249210	ENSG00000114670.13	ENSG00000114670	NEK11	-0.0072629958581403	0.282790919115367	-0.11347408272234	0.90971349339863	0.988831970074386	Exon	Caudate
e726617	ENSG00000111142.13	ENSG00000111142	METAP2	-0.0034317520598584	1.00022907042181	-0.113472857864497	0.909714463779582	0.988831970074386	Exon	Caudate
e715795	ENSG00000175203.15	ENSG00000175203	DCTN2	0.0026364721111493	1.46959152337689	0.113469049446462	0.909717480960225	0.988831970074386	Exon	Caudate
e753370	ENSG00000120686.11	ENSG00000120686	UFM1	0.0037809127175761	-0.0737326172685631	0.113462216675721	0.909722894156966	0.988831970074386	Exon	Caudate
e1076807	ENSG00000083845.8	ENSG00000083845	RPS5	0.0037121746500497	2.86512966045823	0.113458981893108	0.90972545688377	0.988831970074386	Exon	Caudate
e528309	ENSG00000164989.15	ENSG00000164989	CCDC171	-0.0071312677710619	-2.72397817598666	-0.113458346535004	0.909725960240501	0.988831970074386	Exon	Caudate
e146867	ENSG00000135968.20	ENSG00000135968	GCC2	0.0063232348096399	-1.48728108861936	0.113458002651979	0.909726232678743	0.988831970074386	Exon	Caudate
e1045831	ENSG00000120784.15	ENSG00000120784	ZFP30	0.004368891225785	-1.1813531122506	0.113454552654784	0.909728965908666	0.988831970074386	Exon	Caudate
e31704	ENSG00000126091.19	ENSG00000126091	ST3GAL3	0.0045443472687372	-0.778174915323073	0.113452320087325	0.909730734641163	0.988831970074386	Exon	Caudate
e472833	ENSG00000105939.12	ENSG00000105939	ZC3HAV1	-0.0060244897988912	-1.18801679652893	-0.113449869715525	0.909732675927807	0.988831970074386	Exon	Caudate
e615685	ENSG00000110171.18	ENSG00000110171	TRIM3	0.003679156369755	-0.128327929448297	0.1134495310917	0.909732944199753	0.988831970074386	Exon	Caudate
e1078712	ENSG00000215305.9	ENSG00000215305	VPS16	0.0038646415284806	-0.695224939185578	0.113446204294705	0.909735579827923	0.988831970074386	Exon	Caudate
e174114	ENSG00000204262.11	ENSG00000204262	COL5A2	-0.0090849693498441	-3.35235163102911	-0.1134433114342	0.909737871674208	0.988831970074386	Exon	Caudate
e754974	ENSG00000170919.15	ENSG00000170919	TPT1-AS1	0.0060637158806253	-2.2112163554879	0.113434172436745	0.909745111978972	0.988836459892596	Exon	Caudate
e271145	ENSG00000242086.8	ENSG00000242086	LINC00969	-0.0073794643202944	-0.813300200058808	-0.113431004817591	0.909747621504138	0.988836459892596	Exon	Caudate
