## Supplementary material for "Transcriptional and genetic sex differences for schizophrenia across the dorsolateral prefrontal cortex, hippocampus, and caudate nucleus": Data S2: differential_expression_analysis_4features_sex.txt (part 74 of 297)

Feature	gencodeID	ensemblID	Symbol	logFC	AveExpr	t	P.Value	adj.P.Val	Type	Tissue
e36170	ENSG00000225623.1	ENSG00000225623	AGBL4-IT1	0.0122839605541112	-3.8166393384005	0.113422219675866	0.909754581478856	0.988836459892596	Exon	Caudate
e880743	ENSG00000149925.17	ENSG00000149925	ALDOA	0.0037887102371039	4.99581536452396	0.113416865946447	0.909758822941603	0.988836459892596	Exon	Caudate
e248176	ENSG00000004399.12	ENSG00000004399	PLXND1	0.0055384747489746	-0.289429220392422	0.113413241052006	0.909761694745793	0.988836459892596	Exon	Caudate
e854307	ENSG00000129925.10	ENSG00000129925	TMEM8A	0.0070433276039512	-1.54705114843216	0.113403545568089	0.909769375949448	0.988836459892596	Exon	Caudate
e661050	ENSG00000166004.14	ENSG00000166004	CEP295	-0.0049155738753924	-1.41271068421374	-0.113402541796979	0.909770171183092	0.988836459892596	Exon	Caudate
e631540	ENSG00000165915.13	ENSG00000165915	SLC39A13	0.0055576953066041	-1.88309311621001	0.113401717650794	0.909770824109677	0.988836459892596	Exon	Caudate
e960148	ENSG00000243678.11	ENSG00000243678	NME2	-0.0038082149440397	2.78037650362173	-0.113400115233885	0.909772093618366	0.988836459892596	Exon	Caudate
e48916	ENSG00000162669.15	ENSG00000162669	HFM1	0.010256299583015	-3.39240367866721	0.113398848161863	0.909773097451511	0.988836459892596	Exon	Caudate
e1008213	ENSG00000099622.13	ENSG00000099622	CIRBP	-0.0061696856038778	3.16580074270004	-0.113398105748467	0.909773685625858	0.988836459892596	Exon	Caudate
e306508	ENSG00000164111.14	ENSG00000164111	ANXA5	-0.0051097256385802	1.80120733639575	-0.113394572781486	0.909776484606942	0.988836459892596	Exon	Caudate
e460315	ENSG00000257923.9	ENSG00000257923	CUX1	-0.0084122404467626	-3.11175801717383	-0.11339131670236	0.909779064225558	0.988836459892596	Exon	Caudate
e320025	ENSG00000225138.7	ENSG00000225138		0.0091493666728599	-1.72903025634242	0.113387863770564	0.909781799801137	0.988836459892596	Exon	Caudate
e917210	ENSG00000108561.8	ENSG00000108561	C1QBP	-0.0030629100377224	1.3536006984212	-0.113376718802519	0.909790629378293	0.988836459892596	Exon	Caudate
e1067376	ENSG00000167747.13	ENSG00000167747	C19orf48	-0.0065054731720508	-1.62908483283283	-0.113369343204379	0.909796472686334	0.988836459892596	Exon	Caudate
e803879	ENSG00000140153.17	ENSG00000140153	WDR20	0.0068875330198045	-2.56121245690057	0.11336665782465	0.909798600176151	0.988836459892596	Exon	Caudate
e401864	ENSG00000005700.14	ENSG00000005700	IBTK	0.0032963907973258	2.62816016188	0.113363570786469	0.909801045880339	0.988836459892596	Exon	Caudate
e842841	ENSG00000166411.13	ENSG00000166411	IDH3A	0.0032035558434182	1.27075024680242	0.113362441048996	0.909801940914404	0.988836459892596	Exon	Caudate
e704278	ENSG00000066084.12	ENSG00000066084	DIP2B	0.004806801709448	1.59944828172135	0.113360633656397	0.909803372820712	0.988836459892596	Exon	Caudate
e11223	ENSG00000116138.12	ENSG00000116138	DNAJC16	-0.0030612756215879	0.695526784298703	-0.113360461813126	0.909803508963513	0.988836459892596	Exon	Caudate
e1009733	ENSG00000133275.15	ENSG00000133275	CSNK1G2	-0.0048813834575035	-0.906875672000814	-0.113352249350901	0.90981001528837	0.988836459892596	Exon	Caudate
e808889	ENSG00000273749.4	ENSG00000273749	CYFIP1	0.0044556143540272	-0.132036032041752	0.113349006655115	0.909812584316432	0.988836459892596	Exon	Caudate
e866108	ENSG00000183044.11	ENSG00000183044	ABAT	-0.0035007293434927	2.6533595328319	-0.113344768977031	0.909815941621362	0.988836459892596	Exon	Caudate
e552991	ENSG00000136828.18	ENSG00000136828	RALGPS1	0.0038298105402859	-0.737049004796407	0.11334159434658	0.909818456726744	0.988836459892596	Exon	Caudate
e480554	ENSG00000009335.17	ENSG00000009335	UBE3C	-0.00306159952046	0.541946424598028	-0.113341381602787	0.909818625273342	0.988836459892596	Exon	Caudate
e236421	ENSG00000113966.9	ENSG00000113966	ARL6	0.0105884268898728	-3.56752018498324	0.113340490548694	0.909819331212363	0.988836459892596	Exon	Caudate
e927754	ENSG00000141030.12	ENSG00000141030	COPS3	-0.0032989866839109	0.468686317452622	-0.113338223465364	0.909821127313059	0.988836459892596	Exon	Caudate
e341594	ENSG00000173221.13	ENSG00000173221	GLRX	0.0069044996632662	0.0788150404378237	0.113336863452091	0.909822204786152	0.988836459892596	Exon	Caudate
e801545	ENSG00000090060.17	ENSG00000090060	PAPOLA	-0.0041890543026986	0.355932301098527	-0.113330440590414	0.909827293312741	0.988836459892596	Exon	Caudate
e880787	ENSG00000149925.17	ENSG00000149925	ALDOA	0.003785738699943	4.99580264772729	0.113328767407309	0.909828618896423	0.988836459892596	Exon	Caudate
e963603	ENSG00000068097.14	ENSG00000068097	HEATR6	0.0034469195606163	0.158341226930702	0.113327736313273	0.90982943578349	0.988836459892596	Exon	Caudate
e782197	ENSG00000073712.14	ENSG00000073712	FERMT2	-0.0081751441104917	-2.07511768666823	-0.113323981311242	0.909832410694916	0.988836723577038	Exon	Caudate
e242697	ENSG00000065518.7	ENSG00000065518	NDUFB4	-0.0048028371979888	2.17521110710936	-0.113317092721474	0.909837868203763	0.988837900380738	Exon	Caudate
e1027713	ENSG00000141837.19	ENSG00000141837	CACNA1A	-0.0061187530503246	0.645678631336819	-0.113313775272845	0.909840496465329	0.988837900380738	Exon	Caudate
e675674	ENSG00000197798.8	ENSG00000197798	FAM118B	0.0037546987851613	1.07025066572377	0.113303799772508	0.9098483996002	0.988837900380738	Exon	Caudate
e869414	ENSG00000183793.13	ENSG00000183793	NPIPA5	-0.0147363169368656	-1.59060518569548	-0.113298411821926	0.909852668231932	0.988837900380738	Exon	Caudate
e279897	ENSG00000087008.15	ENSG00000087008	ACOX3	0.0034035122683087	-0.334600046127392	0.113297533403036	0.909853364164092	0.988837900380738	Exon	Caudate
e153240	ENSG00000152082.13	ENSG00000152082	MZT2B	0.0055630803292994	1.34114322338549	0.113296463850341	0.909854211523145	0.988837900380738	Exon	Caudate
e144593	ENSG00000135945.9	ENSG00000135945	REV1	-0.0038919052240865	-0.927306889757696	-0.113289535641414	0.909859700437576	0.988837900380738	Exon	Caudate
e283743	ENSG00000109680.10	ENSG00000109680	TBC1D19	0.0042274361706235	-0.920014208802843	0.113289412745723	0.909859797802451	0.988837900380738	Exon	Caudate
e762823	ENSG00000102452.15	ENSG00000102452	NALCN	-0.0034172113182702	0.2384294329949	-0.11328674297464	0.909861912945538	0.988837900380738	Exon	Caudate
e967816	ENSG00000214174.8	ENSG00000214174	AMZ2P1	0.0038099813116562	1.61488457164202	0.113286215927792	0.909862330501825	0.988837900380738	Exon	Caudate
e433956	ENSG00000136193.16	ENSG00000136193	SCRN1	-0.0021788636214684	1.79694568676466	-0.113280669227309	0.909866724912804	0.988837900380738	Exon	Caudate
e1005209	ENSG00000166377.19	ENSG00000166377	ATP9B	-0.003706686445545	-0.552409322730416	-0.113278654236009	0.909868321303977	0.988837900380738	Exon	Caudate
e71741	ENSG00000177628.15	ENSG00000177628	GBA	-0.0054193942235403	-1.44155818095514	-0.113276120319585	0.909870328817786	0.988837900380738	Exon	Caudate
e42641	ENSG00000162434.11	ENSG00000162434	JAK1	-0.002654380052896	1.2595506751166	-0.113274331967167	0.909871745653408	0.988837900380738	Exon	Caudate
e1171534	ENSG00000101977.19	ENSG00000101977	MCF2	-0.0071429640698256	-2.11944075541199	-0.113269978567855	0.909875194667884	0.988838047749906	Exon	Caudate
e57663	ENSG00000081019.13	ENSG00000081019	RSBN1	0.0031757681047766	-0.315016847741976	0.113262124089691	0.909881417443631	0.988838047749906	Exon	Caudate
e296446	ENSG00000251022.6	ENSG00000251022	THAP9-AS1	-0.0067676701418134	-1.4590380100572	-0.113259856754172	0.909883213760114	0.988838047749906	Exon	Caudate
e912749	ENSG00000132383.11	ENSG00000132383	RPA1	-0.0030570388625185	0.455391423434222	-0.113253971472837	0.90988787642811	0.988838047749906	Exon	Caudate
e862108	ENSG00000008517.16	ENSG00000008517	IL32	0.0176002649907944	-3.69446696053047	0.113252728840606	0.909888860915265	0.988838047749906	Exon	Caudate
e409316	ENSG00000111832.12	ENSG00000111832	RWDD1	-0.0035779101155427	0.619337756419364	-0.113251297922088	0.909889994574186	0.988838047749906	Exon	Caudate
e1100608	ENSG00000101191.16	ENSG00000101191	DIDO1	0.0033648296877021	2.31738953257363	0.113250019589791	0.909891007345366	0.988838047749906	Exon	Caudate
e413620	ENSG00000118515.11	ENSG00000118515	SGK1	-0.0086759088601905	-2.80566781970635	-0.113246141807118	0.909894079557257	0.988838062277766	Exon	Caudate
e403647	ENSG00000213204.8	ENSG00000213204		0.0035903117178696	-0.327558351663036	0.113243105237161	0.909896485310951	0.988838062277766	Exon	Caudate
e494823	ENSG00000169490.16	ENSG00000169490	TM2D2	-0.0028659403171024	2.54837289936115	-0.113234574458359	0.909903243912394	0.988842437884674	Exon	Caudate
e207251	ENSG00000182568.16	ENSG00000182568	SATB1	-0.0041318652537413	-0.227213223049778	-0.113226422352985	0.909909702511849	0.988844484477317	Exon	Caudate
e791398	ENSG00000080815.18	ENSG00000080815	PSEN1	0.0040086614374697	1.27706522430476	0.113223999621007	0.909911621950338	0.988844484477317	Exon	Caudate
e628460	ENSG00000019505.7	ENSG00000019505	SYT13	0.0078304337788254	-1.57316817160335	0.113221851184501	0.909913324075389	0.988844484477317	Exon	Caudate
e1083654	ENSG00000188559.13	ENSG00000188559	RALGAPA2	0.0045080156278017	-1.03832745620757	0.113217531433079	0.909916746452446	0.988845234395428	Exon	Caudate
e1135348	ENSG00000100335.13	ENSG00000100335	MIEF1	0.0031211334310485	0.499513049982349	0.113212731925456	0.909920548924319	0.988846397372999	Exon	Caudate
e571641	ENSG00000165995.18	ENSG00000165995	CACNB2	-0.0054629486678585	-0.230591193981601	-0.113205546485432	0.909926241685809	0.98884873251155	Exon	Caudate
e709029	ENSG00000123415.15	ENSG00000123415	SMUG1	-0.0025593433094396	2.09284023771539	-0.113203122227478	0.909928162337821	0.98884873251155	Exon	Caudate
e1071694	ENSG00000167613.15	ENSG00000167613	LAIR1	-0.011554194207796	-3.24502294343912	-0.113193282995224	0.909935957611569	0.98884982699552	Exon	Caudate
e268698	ENSG00000163918.10	ENSG00000163918	RFC4	0.00557181565655	-2.00094952952253	0.113193223104856	0.909936005060604	0.98884982699552	Exon	Caudate
e301922	ENSG00000138778.11	ENSG00000138778	CENPE	-0.0095746708649587	-3.57353933314904	-0.113189483172693	0.909938968078136	0.98884982699552	Exon	Caudate
e827192	ENSG00000259935.1	ENSG00000259935		0.008661693686315	-2.89745975090282	0.113188055977104	0.909940098795649	0.98884982699552	Exon	Caudate
e17981	ENSG00000117640.17	ENSG00000117640	MTFR1L	0.0032902254456024	0.755940909509976	0.113180142495399	0.909946368375767	0.988853670981926	Exon	Caudate
e227328	ENSG00000010322.15	ENSG00000010322	NISCH	-0.0034162281224237	0.970372446122148	-0.113170956220116	0.90995364635364	0.988856215689975	Exon	Caudate
e423838	ENSG00000184465.15	ENSG00000184465	WDR27	-0.005056221798568	-1.44536244285225	-0.113170289312693	0.909954174722324	0.988856215689975	Exon	Caudate
e439023	ENSG00000136271.10	ENSG00000136271	DDX56	-0.003215767742247	0.0700008550846767	-0.113165136204552	0.909958257360741	0.988857683058495	Exon	Caudate
e1009677	ENSG00000227500.9	ENSG00000227500	SCAMP4	-0.0038160315073854	1.09037009437766	-0.113145886177355	0.909973508546471	0.988868434118613	Exon	Caudate
e713079	ENSG00000170581.13	ENSG00000170581	STAT2	-0.0038600427410408	0.870159729566502	-0.113143263977057	0.90997558603514	0.988868434118613	Exon	Caudate
e1143677	ENSG00000062096.14	ENSG00000062096	ARSF	-0.0107245288604201	-2.83280341244936	-0.113142302532111	0.909976347758562	0.988868434118613	Exon	Caudate
e743703	ENSG00000111364.15	ENSG00000111364	DDX55	0.0080814555550095	-2.71857138455914	0.113110152824772	0.910001819036157	0.988891975657137	Exon	Caudate
e746183	ENSG00000177169.9	ENSG00000177169	ULK1	0.0063921927276908	-0.0233882606879575	0.11310404087477	0.910006661366796	0.988891975657137	Exon	Caudate
e999150	ENSG00000154832.14	ENSG00000154832	CXXC1	-0.004034817509182	-0.873052253441942	-0.113100184383261	0.910009716761154	0.988891975657137	Exon	Caudate
e783620	ENSG00000070269.13	ENSG00000070269	TMEM260	0.0049088117611565	-0.984507286209758	0.113097679484053	0.910011701326048	0.988891975657137	Exon	Caudate
e425198	ENSG00000164850.14	ENSG00000164850	GPER1	-0.0086940321113272	-2.26501043659142	-0.113097250105448	0.910012041511332	0.988891975657137	Exon	Caudate
e729819	ENSG00000075188.8	ENSG00000075188	NUP37	-0.0061731083973689	-2.29877581627378	-0.113094265878215	0.9100144058359	0.988891975657137	Exon	Caudate
e816720	ENSG00000137824.15	ENSG00000137824	RMDN3	-0.0026194173702296	2.20015087144995	-0.11308797271223	0.910019391748034	0.988893226437287	Exon	Caudate
e981383	ENSG00000167302.10	ENSG00000167302	TEPSIN	0.0092596922620117	-3.0916175797229	0.113085915339558	0.910021021751795	0.988893226437287	Exon	Caudate
e787638	ENSG00000258289.8	ENSG00000258289	CHURC1	0.0038380342214078	0.531707329812758	0.113073510355454	0.910030849911563	0.988900899320439	Exon	Caudate
e1140911	ENSG00000128159.11	ENSG00000128159	TUBGCP6	-0.0042429870887603	-0.516188885009365	-0.113069207727263	0.910034258779883	0.988900899320439	Exon	Caudate
e208620	ENSG00000151092.16	ENSG00000151092	NGLY1	0.004833318483898	-1.32585465474196	0.113063232016817	0.910038993193595	0.988900899320439	Exon	Caudate
e253821	ENSG00000175054.14	ENSG00000175054	ATR	-0.0042982073674123	-0.766417455818806	-0.113059489907147	0.910041957979999	0.988900899320439	Exon	Caudate
e869526	ENSG00000166783.20	ENSG00000166783	KIAA0430	-0.0032901259104768	0.885175750464845	-0.11305271548572	0.910047325199638	0.988900899320439	Exon	Caudate
e908530	ENSG00000176715.15	ENSG00000176715	ACSF3	0.0039140550603485	-0.956524381507762	0.113045308198708	0.910053193828968	0.988900899320439	Exon	Caudate
e592670	ENSG00000138119.16	ENSG00000138119	MYOF	-0.0083734259019614	-2.52219064369013	-0.113042341692417	0.910055544127537	0.988900899320439	Exon	Caudate
e785710	ENSG00000139974.15	ENSG00000139974	SLC38A6	-0.0058579249350657	0.401134407211273	-0.11304051031155	0.910056995091256	0.988900899320439	Exon	Caudate
e808880	ENSG00000273749.4	ENSG00000273749	CYFIP1	0.0040697357164445	0.54536182428557	0.113040177490701	0.910057258778097	0.988900899320439	Exon	Caudate
e560097	ENSG00000160271.14	ENSG00000160271	RALGDS	0.0058171552091654	-1.28068294201484	0.113037426653352	0.910059438208083	0.988900899320439	Exon	Caudate
e308646	ENSG00000109381.19	ENSG00000109381	ELF2	-0.0037632453464809	-0.272244112869804	-0.113037219827383	0.910059602071931	0.988900899320439	Exon	Caudate
e265044	ENSG00000161202.17	ENSG00000161202	DVL3	0.0031943080218304	-0.486687375481237	0.11303561653114	0.910060872329823	0.988900899320439	Exon	Caudate
e249057	ENSG00000017260.19	ENSG00000017260	ATP2C1	0.0027882324166638	1.41486410788992	0.113026701845813	0.910067935251719	0.988903684791159	Exon	Caudate
e918313	ENSG00000215067.9	ENSG00000215067	ALOX12-AS1	-0.0095994974146552	-3.69808319914859	-0.113019133710634	0.910073931335217	0.988903684791159	Exon	Caudate
e712460	ENSG00000139645.9	ENSG00000139645	ANKRD52	0.0042326501201981	-0.893884869820921	0.113012933031123	0.910078844014526	0.988903684791159	Exon	Caudate
e703880	ENSG00000139624.12	ENSG00000139624	CERS5	0.0036381697283125	0.259767568328821	0.113009015314207	0.910081947948188	0.988903684791159	Exon	Caudate
e294710	ENSG00000138767.12	ENSG00000138767	CNOT6L	0.0082306833987963	-3.33584946881447	0.113008700180305	0.91008219762293	0.988903684791159	Exon	Caudate
e991161	ENSG00000067900.7	ENSG00000067900	ROCK1	0.0041063219939347	-0.312247373289086	0.113002891851292	0.910086799455811	0.988903684791159	Exon	Caudate
e948480	ENSG00000131467.10	ENSG00000131467	PSME3	0.0033173567966134	0.392467330883832	0.112994592073419	0.910093375223326	0.988903684791159	Exon	Caudate
e153904	ENSG00000115762.16	ENSG00000115762	PLEKHB2	-0.0103900651364117	-2.80344278611619	-0.112994297045015	0.910093608969237	0.988903684791159	Exon	Caudate
e283667	ENSG00000168214.20	ENSG00000168214	RBPJ	0.0051531829912266	-0.744115573996018	0.112992558655994	0.910094986265004	0.988903684791159	Exon	Caudate
e784863	ENSG00000100592.15	ENSG00000100592	DAAM1	0.005456730702018	-0.328083626556602	0.112988466286773	0.910098228579929	0.988903684791159	Exon	Caudate
e447119	ENSG00000277053.4	ENSG00000277053	GTF2IP1	-0.0070537726393257	-0.2340001507251	-0.112983706714555	0.910101999510396	0.988903684791159	Exon	Caudate
e789412	ENSG00000072110.13	ENSG00000072110	ACTN1	0.0051842277702682	1.25500354826079	0.112981648652657	0.910103630079479	0.988903684791159	Exon	Caudate
e562811	ENSG00000148400.9	ENSG00000148400	NOTCH1	0.0059010770894404	-0.460992783643714	0.112981467517203	0.910103773590182	0.988903684791159	Exon	Caudate
e1168224	ENSG00000125676.19	ENSG00000125676	THOC2	0.0051219372122609	-1.6741512587262	0.112976759846771	0.910107503402666	0.988903684791159	Exon	Caudate
e309620	ENSG00000109458.8	ENSG00000109458	GAB1	-0.0059251444886021	0.507642547182723	-0.11297365135054	0.91010996621593	0.988903684791159	Exon	Caudate
e1153003	ENSG00000094631.18	ENSG00000094631	HDAC6	0.0039364866570745	0.89753667873034	0.112972319452413	0.910111021458387	0.988903684791159	Exon	Caudate
e646432	ENSG00000174669.11	ENSG00000174669	SLC29A2	-0.0086937073931955	-3.27262368422312	-0.112970191899866	0.910112707085965	0.988903684791159	Exon	Caudate
e1136383	ENSG00000100393.11	ENSG00000100393	EP300	0.0027614379478156	0.222014982134777	0.112969967020099	0.910112885254814	0.988903684791159	Exon	Caudate
e989548	ENSG00000154889.16	ENSG00000154889	MPPE1	0.0104505250597053	-2.83394051990353	0.112966852488698	0.910115352851549	0.988903684791159	Exon	Caudate
e1075815	ENSG00000152439.12	ENSG00000152439	ZNF773	0.0073045204123671	-2.53402061855088	0.112954151815571	0.910125415414281	0.98891098324612	Exon	Caudate
e804640	ENSG00000185215.8	ENSG00000185215	TNFAIP2	-0.0089625110986204	-1.87855298193157	-0.112946637883919	0.910131368602304	0.98891098324612	Exon	Caudate
e553091	ENSG00000136828.18	ENSG00000136828	RALGPS1	0.0043300354082063	-1.36480186963681	0.112945707787678	0.910132105505527	0.98891098324612	Exon	Caudate
e108916	ENSG00000172554.11	ENSG00000172554	SNTG2	-0.0144503388897716	-3.89625656798702	-0.112944165769753	0.910133327226557	0.98891098324612	Exon	Caudate
e67058	ENSG00000143416.20	ENSG00000143416	SELENBP1	-0.0049689200037382	0.156912448893268	-0.112933975778723	0.910141400631155	0.98891098324612	Exon	Caudate
e329190	ENSG00000164171.10	ENSG00000164171	ITGA2	-0.0112987351916251	-1.77631516423416	-0.112931525385362	0.910143342049074	0.98891098324612	Exon	Caudate
e329220	ENSG00000164171.10	ENSG00000164171	ITGA2	-0.0112987351916251	-1.77631516423416	-0.112931525385362	0.910143342049074	0.98891098324612	Exon	Caudate
e757963	ENSG00000136108.14	ENSG00000136108	CKAP2	0.0033324130616187	1.28409470424075	0.112928435097618	0.910145790448576	0.98891098324612	Exon	Caudate
e869829	ENSG00000133392.17	ENSG00000133392	MYH11	0.0104132921463749	-2.29729565327234	0.112927334646333	0.910146662323702	0.98891098324612	Exon	Caudate
e1092713	ENSG00000101052.12	ENSG00000101052	IFT52	-0.003596158679559	-0.185231261040578	-0.112918856476032	0.910153379485934	0.988915312728707	Exon	Caudate
e224440	ENSG00000214706.10	ENSG00000214706	IFRD2	0.0063306640156667	-2.04361343531339	0.112909891327599	0.910160482482664	0.988917831324466	Exon	Caudate
e524907	ENSG00000080503.21	ENSG00000080503	SMARCA2	-0.0028276876328132	2.23256957424743	-0.112909033000259	0.91016116252714	0.988917831324466	Exon	Caudate
e95679	ENSG00000076356.6	ENSG00000076356	PLXNA2	0.0050811241794945	0.930349913577608	0.112891275630618	0.910175231534746	0.988919491374358	Exon	Caudate
e37789	ENSG00000116157.5	ENSG00000116157	GPX7	0.0059979429654329	-2.16274211820804	0.112889539994584	0.91017660666541	0.988919491374358	Exon	Caudate
e100807	ENSG00000163041.9	ENSG00000163041	H3F3A	0.0029072296153189	3.01561034117416	0.112882835695556	0.910181918430892	0.988919491374358	Exon	Caudate
e277787	ENSG00000197386.10	ENSG00000197386	HTT	-0.0034048694236005	1.96142707166204	-0.112880653524952	0.91018364734905	0.988919491374358	Exon	Caudate
e549117	ENSG00000106948.16	ENSG00000106948	AKNA	0.0044616797507897	-0.907447401142628	0.112880554505569	0.910183725801409	0.988919491374358	Exon	Caudate
e271313	ENSG00000242086.8	ENSG00000242086	LINC00969	0.0100456317221934	-2.43225429554076	0.112875608103087	0.91018764480233	0.988919491374358	Exon	Caudate
e255607	ENSG00000082996.19	ENSG00000082996	RNF13	-0.0047399872026694	2.41535679582331	-0.112872371905628	0.910190208820673	0.988919491374358	Exon	Caudate
e855716	ENSG00000127580.15	ENSG00000127580	WDR24	-0.0057168952430596	-2.2718187304647	-0.112871939517422	0.910190551399127	0.988919491374358	Exon	Caudate
e804817	ENSG00000075413.17	ENSG00000075413	MARK3	0.0024017828653885	1.26409644270586	0.112868406276545	0.910193350764261	0.988919491374358	Exon	Caudate
e346314	ENSG00000251293.1	ENSG00000251293		-0.0119425968464594	-3.20594704478544	-0.112867195373347	0.910194310155715	0.988919491374358	Exon	Caudate
e220498	ENSG00000178252.17	ENSG00000178252	WDR6	0.0032283609161523	3.88627710639661	0.112859999638631	0.910200011296556	0.988919491374358	Exon	Caudate
e1087446	ENSG00000101464.10	ENSG00000101464	PIGU	0.0047214837701036	-0.826861195169012	0.112859847933663	0.910200131491613	0.988919491374358	Exon	Caudate
e263174	ENSG00000145075.11	ENSG00000145075	CCDC39	0.0054250899944753	0.712356940177351	0.112857100861813	0.910202307982717	0.988919491374358	Exon	Caudate
e37657	ENSG00000134744.13	ENSG00000134744	ZCCHC11	-0.0045799992003767	-0.365025071323447	-0.112851583735956	0.910206679175614	0.988919491374358	Exon	Caudate
e71051	ENSG00000163463.11	ENSG00000163463	KRTCAP2	0.0034059429812278	1.23522518675704	0.112851049153146	0.910207102723209	0.988919491374358	Exon	Caudate
e172359	ENSG00000163510.13	ENSG00000163510	CWC22	0.0030394803281323	-0.0355037504538686	0.112847947347962	0.910209560270231	0.988919491374358	Exon	Caudate
e152556	ENSG00000144230.16	ENSG00000144230	GPR17	-0.0077458503253178	1.18217073547408	-0.112845484994268	0.910211511183178	0.988919491374358	Exon	Caudate
e244205	ENSG00000121542.11	ENSG00000121542	SEC22A	-0.0029511891242594	0.0110564783728134	-0.11284502479113	0.910211875800337	0.988919491374358	Exon	Caudate
e1028973	ENSG00000123143.12	ENSG00000123143	PKN1	-0.0054591228713611	-0.755327969458249	-0.112835514606772	0.910219410686723	0.988920996861393	Exon	Caudate
e418443	ENSG00000120262.9	ENSG00000120262	CCDC170	0.0163892271542283	-3.80690052421886	0.11283373973101	0.910220816915587	0.988920996861393	Exon	Caudate
e562823	ENSG00000148400.9	ENSG00000148400	NOTCH1	0.0046603688892912	2.57448004482521	0.112832402395198	0.910221876483019	0.988920996861393	Exon	Caudate
e516313	ENSG00000132294.14	ENSG00000132294	EFR3A	0.003477244647405	1.15856469237983	0.112828364028973	0.910225076070279	0.988920996861393	Exon	Caudate
e562488	ENSG00000165689.16	ENSG00000165689	SDCCAG3	0.0031551670982244	0.219850607499502	0.112825562980379	0.910227295334795	0.988920996861393	Exon	Caudate
e42367	ENSG00000203965.12	ENSG00000203965	EFCAB7	-0.0042539634228424	-0.0492011797116243	-0.11282122746277	0.910230730357055	0.988920996861393	Exon	Caudate
e880849	ENSG00000149925.17	ENSG00000149925	ALDOA	0.0037685749152838	4.99577936929174	0.112815814085402	0.910235019367892	0.988920996861393	Exon	Caudate
e20035	ENSG00000126705.13	ENSG00000126705	AHDC1	0.0043716508809572	3.11921200663317	0.112813537814624	0.910236822854628	0.988920996861393	Exon	Caudate
e845068	ENSG00000140598.13	ENSG00000140598	EFL1	-0.0049171921126586	-1.7555551696569	-0.112812236079546	0.910237854218052	0.988920996861393	Exon	Caudate
e1171312	ENSG00000147274.14	ENSG00000147274	RBMX	0.0024253282736657	2.17742807296533	0.112807761620667	0.910241399328584	0.9889218796829	Exon	Caudate
e911279	ENSG00000171861.10	ENSG00000171861	MRM3	0.004448335146482	-1.00413876335812	0.112804292286807	0.910244148080525	0.988921897306563	Exon	Caudate
e286207	ENSG00000064042.17	ENSG00000064042	LIMCH1	0.0061731556577202	-1.45598285428787	0.112796614759714	0.910250230986252	0.988923859140676	Exon	Caudate
e788474	ENSG00000134001.12	ENSG00000134001	EIF2S1	0.0022516049692088	2.62370770992664	0.112790257124518	0.910255268145452	0.988923859140676	Exon	Caudate
e64455	ENSG00000277147.4	ENSG00000277147	LINC00869	-0.0067681586459946	-1.99927000894844	-0.112784646132129	0.910259713741997	0.988923859140676	Exon	Caudate
e770053	ENSG00000100461.17	ENSG00000100461	RBM23	0.0062957358658758	-1.80725850371003	0.112784122261639	0.910260128805409	0.988923859140676	Exon	Caudate
e483565	ENSG00000253641.5	ENSG00000253641		0.007146073396017	-1.87182775073863	0.112783937531267	0.910260275167579	0.988923859140676	Exon	Caudate
e1011486	ENSG00000105325.13	ENSG00000105325	FZR1	-0.0044261237244224	-0.954801721869379	-0.112781319992492	0.910262349048075	0.988923859140676	Exon	Caudate
e2448	ENSG00000197785.13	ENSG00000197785	ATAD3A	-0.0061831442781579	-2.14156688143794	-0.112775113583232	0.910267266399314	0.988926232752593	Exon	Caudate
e438855	ENSG00000058404.19	ENSG00000058404	CAMK2B	0.0108122819575114	-3.38434168244791	0.112771545366617	0.910270093506478	0.988926335488647	Exon	Caudate
e1064276	ENSG00000126464.13	ENSG00000126464	PRR12	-0.0050292303711314	-1.05721082556777	-0.112747145935233	0.910289425269029	0.988930917285587	Exon	Caudate
e896254	ENSG00000124074.11	ENSG00000124074	ENKD1	-0.0043241380836227	-0.30860461093561	-0.1127462427598	0.910290140859393	0.988930917285587	Exon	Caudate
e347954	ENSG00000145794.16	ENSG00000145794	MEGF10	0.0033887940874675	1.18406921433376	0.112742651712747	0.910292986064462	0.988930917285587	Exon	Caudate
e313212	ENSG00000256043.2	ENSG00000256043	CTSO	-0.0048682373595967	2.21484029593512	-0.112741335045581	0.910294029266926	0.988930917285587	Exon	Caudate
e508515	ENSG00000156471.12	ENSG00000156471	PTDSS1	-0.0038452568809291	3.3209272776946	-0.112741278744399	0.910294073874658	0.988930917285587	Exon	Caudate
e771511	ENSG00000092054.12	ENSG00000092054	MYH7	-0.0094117809226123	-3.10907004726324	-0.112740994453524	0.910294299119866	0.988930917285587	Exon	Caudate
e857339	ENSG00000007520.3	ENSG00000007520	TSR3	0.0034954382424843	0.932497184357734	0.112740431569359	0.910294745096077	0.988930917285587	Exon	Caudate
e686647	ENSG00000166532.15	ENSG00000166532	RIMKLB	-0.0131894123358977	-3.40058914909043	-0.11273863147111	0.91029617132398	0.988930917285587	Exon	Caudate
e1100624	ENSG00000101191.16	ENSG00000101191	DIDO1	0.0033495009165405	2.31737497846841	0.112729241253152	0.910303611250853	0.988933037244297	Exon	Caudate
e464984	ENSG00000006652.13	ENSG00000006652	IFRD1	-0.0043377157948199	0.940241464164223	-0.112724666634659	0.910307235751803	0.988933037244297	Exon	Caudate
e687831	ENSG00000173391.8	ENSG00000173391	OLR1	0.0096598668709247	-0.447761578779204	0.112719842826971	0.910311057689057	0.988933037244297	Exon	Caudate
e845523	ENSG00000214575.9	ENSG00000214575	CPEB1	0.0082969210904004	-2.59087849884651	0.112714459920692	0.910315322606573	0.988933037244297	Exon	Caudate
e380	ENSG00000228794.8	ENSG00000228794	LINC01128	0.0046887294915819	-0.815050829871886	0.112708231675203	0.910320257296001	0.988933037244297	Exon	Caudate
e133149	ENSG00000272735.1	ENSG00000272735		-0.0082989700468142	-2.72367246092376	-0.112707848786383	0.910320560662032	0.988933037244297	Exon	Caudate
e493466	ENSG00000147471.11	ENSG00000147471	PROSC	-0.0060497295239775	-1.44077833613494	-0.112705461180355	0.910322452382661	0.988933037244297	Exon	Caudate
e649634	ENSG00000110719.9	ENSG00000110719	TCIRG1	0.0066061430277178	-2.090066123079	0.112701738419051	0.910325401959225	0.988933037244297	Exon	Caudate
e124492	ENSG00000171132.13	ENSG00000171132	PRKCE	-0.009140715556439	-3.16745463814135	-0.112700774990499	0.910326165292352	0.988933037244297	Exon	Caudate
e1056667	ENSG00000104856.13	ENSG00000104856	RELB	0.00821148149231	-1.73722558512633	0.112696483481482	0.910329565494647	0.988933037244297	Exon	Caudate
e335583	ENSG00000145741.15	ENSG00000145741	BTF3	-0.0026740568088703	3.47168599193712	-0.112692856191115	0.910332439431647	0.988933037244297	Exon	Caudate
e364378	ENSG00000113645.14	ENSG00000113645	WWC1	0.0035236315983157	1.20900980952501	0.11268190204294	0.910341118515615	0.988933037244297	Exon	Caudate
e436843	ENSG00000006715.15	ENSG00000006715	VPS41	-0.0029350365225151	0.747725786432155	-0.112677346213922	0.910344728148842	0.988933037244297	Exon	Caudate
e248154	ENSG00000004399.12	ENSG00000004399	PLXND1	0.0055022574786276	-0.289505307630083	0.112675788282208	0.910345962515628	0.988933037244297	Exon	Caudate
e54838	ENSG00000168765.15	ENSG00000168765	GSTM4	-0.0047364595373268	-0.735557800969684	-0.112672439708344	0.910348615629026	0.988933037244297	Exon	Caudate
e422237	ENSG00000185345.18	ENSG00000185345	PARK2	-0.0079367860011654	-3.05566353225003	-0.112666298736984	0.910353481193528	0.988933037244297	Exon	Caudate
e379857	ENSG00000231074.8	ENSG00000231074	HCG18	-0.0025006556800306	3.7223706816559	-0.112662067013365	0.910356834040346	0.988933037244297	Exon	Caudate
e380402	ENSG00000204560.9	ENSG00000204560	DHX16	-0.0036805782067248	-0.505984241129989	-0.112654877458282	0.91036253041719	0.988933037244297	Exon	Caudate
e1130232	ENSG00000183530.13	ENSG00000183530	PRR14L	-0.0058472606001667	-1.94477637471928	-0.112651006569507	0.910365597374004	0.988933037244297	Exon	Caudate
e726777	ENSG00000074527.11	ENSG00000074527	NTN4	0.0068929790163012	-2.5447614618239	0.112638554680675	0.910375463180729	0.988933037244297	Exon	Caudate
e578682	ENSG00000204177.10	ENSG00000204177	BMS1P1	0.0063041192768809	-0.189747842981794	0.112634042986486	0.91037903786294	0.988933037244297	Exon	Caudate
e874964	ENSG00000243716.10	ENSG00000243716	NPIPB5	0.007463959002241	-1.6725957912956	0.112633617969324	0.910379374610434	0.988933037244297	Exon	Caudate
e325131	ENSG00000039560.13	ENSG00000039560	RAI14	0.0070867999385514	-2.15812893023643	0.112632250327036	0.910380458214112	0.988933037244297	Exon	Caudate
e748936	ENSG00000165487.13	ENSG00000165487	MICU2	0.0100168977010143	-3.33243892853189	0.11263119095133	0.910381297573627	0.988933037244297	Exon	Caudate
e878105	ENSG00000176476.8	ENSG00000176476	SGF29	0.0047438542100303	-1.18753084491465	0.112627604873295	0.910384138878648	0.988933037244297	Exon	Caudate
e933708	ENSG00000076382.16	ENSG00000076382	SPAG5	0.009461966230991	-3.14392888649189	0.112624107634844	0.910386909795802	0.988933037244297	Exon	Caudate
e1129594	ENSG00000100100.12	ENSG00000100100	PIK3IP1	0.0046465719837676	0.972430840089571	0.112616193975564	0.910393179916836	0.988933037244297	Exon	Caudate
e1971	ENSG00000127054.19	ENSG00000127054	CPSF3L	-0.0035964302556732	-0.0465524710427767	-0.112614109611071	0.910394831393677	0.988933037244297	Exon	Caudate
e450488	ENSG00000135164.18	ENSG00000135164	DMTF1	-0.0042376063603695	-1.10361319223952	-0.112604376425052	0.910402543164854	0.988933037244297	Exon	Caudate
e450505	ENSG00000135164.18	ENSG00000135164	DMTF1	-0.0042376063603695	-1.10361319223952	-0.112604376425052	0.910402543164854	0.988933037244297	Exon	Caudate
e450541	ENSG00000135164.18	ENSG00000135164	DMTF1	-0.0042376063603695	-1.10361319223952	-0.112604376425052	0.910402543164854	0.988933037244297	Exon	Caudate
e450564	ENSG00000135164.18	ENSG00000135164	DMTF1	-0.0042376063603695	-1.10361319223952	-0.112604376425052	0.910402543164854	0.988933037244297	Exon	Caudate
e450569	ENSG00000135164.18	ENSG00000135164	DMTF1	-0.0042376063603695	-1.10361319223952	-0.112604376425052	0.910402543164854	0.988933037244297	Exon	Caudate
e450575	ENSG00000135164.18	ENSG00000135164	DMTF1	-0.0042376063603695	-1.10361319223952	-0.112604376425052	0.910402543164854	0.988933037244297	Exon	Caudate
e450593	ENSG00000135164.18	ENSG00000135164	DMTF1	-0.0042376063603695	-1.10361319223952	-0.112604376425052	0.910402543164854	0.988933037244297	Exon	Caudate
e450610	ENSG00000135164.18	ENSG00000135164	DMTF1	-0.0042376063603695	-1.10361319223952	-0.112604376425052	0.910402543164854	0.988933037244297	Exon	Caudate
e450616	ENSG00000135164.18	ENSG00000135164	DMTF1	-0.0042376063603695	-1.10361319223952	-0.112604376425052	0.910402543164854	0.988933037244297	Exon	Caudate
e150422	ENSG00000186132.14	ENSG00000186132	C2orf76	-0.0043894279064081	-0.0880162986761411	-0.112592796338646	0.910411718278104	0.988933037244297	Exon	Caudate
e650387	ENSG00000197345.12	ENSG00000197345	MRPL21	0.0046984160841733	-0.403766508061511	0.112588717267759	0.910414950203076	0.988933037244297	Exon	Caudate
e515235	ENSG00000164961.15	ENSG00000164961	KIAA0196	0.0037019612594643	-0.0463806920805339	0.11258752839945	0.91041589216619	0.988933037244297	Exon	Caudate
e1014185	ENSG00000160633.12	ENSG00000160633	SAFB	0.004191365754213	0.65268659038162	0.112579263649721	0.910422440489071	0.988933037244297	Exon	Caudate
e437098	ENSG00000065883.14	ENSG00000065883	CDK13	0.0030310044270974	0.0260849687683275	0.112576116718953	0.910424933865483	0.988933037244297	Exon	Caudate
e739269	ENSG00000089154.10	ENSG00000089154	GCN1	-0.003551488648408	-0.234429108006476	-0.112575869636538	0.910425129633877	0.988933037244297	Exon	Caudate
e528189	ENSG00000164985.14	ENSG00000164985	PSIP1	0.0025795871064853	2.34526549037476	0.112567803643918	0.91043152048595	0.988933037244297	Exon	Caudate
e1137498	ENSG00000100197.20	ENSG00000100197	CYP2D6	0.0095427302367814	-2.97730326418615	0.112561402560641	0.910436592200202	0.988933037244297	Exon	Caudate
e487406	ENSG00000130227.16	ENSG00000130227	XPO7	-0.0094585535634305	-3.44893609720591	-0.112560788498173	0.910437078735132	0.988933037244297	Exon	Caudate
e405424	ENSG00000112237.12	ENSG00000112237	CCNC	-0.0044779222508059	-0.456600395242294	-0.112560534283185	0.910437280155157	0.988933037244297	Exon	Caudate
e1076973	ENSG00000083807.9	ENSG00000083807	SLC27A5	0.0047997335101753	-0.337988415136754	0.112552550466921	0.910443605908128	0.988933037244297	Exon	Caudate
e851826	ENSG00000140443.13	ENSG00000140443	IGF1R	-0.0037346402825965	0.589200004184077	-0.112551439220924	0.91044448637319	0.988933037244297	Exon	Caudate
e174978	ENSG00000138386.16	ENSG00000138386	NAB1	0.0047426213035217	-0.281880101958202	0.112548509888558	0.910446807349279	0.988933037244297	Exon	Caudate
e168947	ENSG00000224189.6	ENSG00000224189	HAGLR	0.0143357715115858	-2.69335917614604	0.112546966163097	0.910448030478082	0.988933037244297	Exon	Caudate
e659620	ENSG00000074266.18	ENSG00000074266	EED	-0.0048744784585783	-0.982143541921312	-0.112545255258361	0.910449386067076	0.988933037244297	Exon	Caudate
e312230	ENSG00000121210.15	ENSG00000121210	KIAA0922	0.0058670510493276	-1.28648242878783	0.112543091455357	0.910451100498111	0.988933037244297	Exon	Caudate
e570017	ENSG00000107537.13	ENSG00000107537	PHYH	0.0046597111036466	0.626034613955658	0.112542463817442	0.910451597790188	0.988933037244297	Exon	Caudate
e911178	ENSG00000167699.13	ENSG00000167699	GLOD4	-0.0030721516448032	2.3015558165178	-0.112539975094725	0.910453569663266	0.988933037244297	Exon	Caudate
e769521	ENSG00000129562.10	ENSG00000129562	DAD1	-0.0031337284639959	2.81360215071365	-0.112538067968299	0.910455080724406	0.988933037244297	Exon	Caudate
e48575	ENSG00000117228.9	ENSG00000117228	GBP1	0.0124567372452122	-1.41653194133575	0.112536217944592	0.910456546542029	0.988933037244297	Exon	Caudate
e316225	ENSG00000164118.12	ENSG00000164118	CEP44	0.0042783036818118	-0.440538246764427	0.112526331912728	0.91046437948453	0.988933037244297	Exon	Caudate
e281947	ENSG00000002549.12	ENSG00000002549	LAP3	-0.0045614856608297	0.97999884750013	-0.112523249898664	0.91046682144071	0.988933037244297	Exon	Caudate
e127665	ENSG00000115380.19	ENSG00000115380	EFEMP1	-0.0071325084194834	0.371554963675795	-0.1125208824971	0.91046869719226	0.988933037244297	Exon	Caudate
e17088	ENSG00000001460.17	ENSG00000001460	STPG1	0.0048901318059706	-1.12728525887607	0.112509801405449	0.910477477025357	0.988933037244297	Exon	Caudate
e852563	ENSG00000140471.16	ENSG00000140471	LINS1	0.0074401511044398	-2.86106512644501	0.112505933505518	0.910480541664251	0.988933037244297	Exon	Caudate
e589122	ENSG00000156113.21	ENSG00000156113	KCNMA1	-0.0048798769020603	-0.509745672963698	-0.112504308187888	0.910481829446576	0.988933037244297	Exon	Caudate
e1109780	ENSG00000157538.13	ENSG00000157538	DSCR3	-0.0035698596362984	-0.612491951114152	-0.112503904138232	0.910482149585887	0.988933037244297	Exon	Caudate
e714556	ENSG00000123384.13	ENSG00000123384	LRP1	-0.0033065126237204	3.79477801980331	-0.112502613861009	0.910483171907014	0.988933037244297	Exon	Caudate
e559923	ENSG00000148308.17	ENSG00000148308	GTF3C5	-0.0048029076034014	-0.949205018733343	-0.112495489722041	0.910488816555394	0.988933037244297	Exon	Caudate
e1109822	ENSG00000157538.13	ENSG00000157538	DSCR3	0.0091832352041222	-3.66532176352501	0.112491673042339	0.910491840616025	0.988933037244297	Exon	Caudate
e847118	ENSG00000170776.20	ENSG00000170776	AKAP13	0.0053732896702306	-1.76753609529392	0.112486243525521	0.910496142574245	0.988933037244297	Exon	Caudate
e63263	ENSG00000274210.1	ENSG00000274210		0.0112364850634836	-2.07420423236072	0.112482153561168	0.910499383169274	0.988933037244297	Exon	Caudate
e804274	ENSG00000196663.15	ENSG00000196663	TECPR2	0.0077043926131378	-2.94996551252292	0.112479213126533	0.910501712960152	0.988933037244297	Exon	Caudate
e808533	ENSG00000273679.1	ENSG00000273679		-0.0078987479417177	-2.68603019919054	-0.112477648729721	0.910502952477027	0.988933037244297	Exon	Caudate
e545071	ENSG00000095383.19	ENSG00000095383	TBC1D2	0.0063698701614138	-0.801654930691476	0.112471388781486	0.91050791241739	0.988933037244297	Exon	Caudate
e80436	ENSG00000188859.6	ENSG00000188859	FAM78B	0.006752394328153	-1.85366996319568	0.112471181154389	0.910508076926481	0.988933037244297	Exon	Caudate
e331488	ENSG00000049167.13	ENSG00000049167	ERCC8	-0.0043102371557366	-0.950675618440057	-0.112469340860783	0.910509535045714	0.988933037244297	Exon	Caudate
e902505	ENSG00000259972.2	ENSG00000259972		0.0074962531624439	-1.61664066236755	0.112466970656773	0.91051141302913	0.988933037244297	Exon	Caudate
e249256	ENSG00000114670.13	ENSG00000114670	NEK11	0.0073037116976005	-0.924594332090215	0.112465832303763	0.910512314980392	0.988933037244297	Exon	Caudate
e319087	ENSG00000145476.15	ENSG00000145476	CYP4V2	0.0039873327097785	3.14097411810736	0.112461072750443	0.910516086118618	0.988933037244297	Exon	Caudate
e431599	ENSG00000196683.10	ENSG00000196683	TOMM7	0.0038505228229784	4.28438775980019	0.112458497417619	0.910518126633645	0.988933037244297	Exon	Caudate
e561442	ENSG00000160345.12	ENSG00000160345	C9orf116	-0.0068723455765611	-1.79973959239155	-0.112457030620514	0.910519288822154	0.988933037244297	Exon	Caudate
e691510	ENSG00000121350.15	ENSG00000121350	PYROXD1	-0.0066447005351864	-2.31008587720741	-0.112455725855754	0.91052032262761	0.988933037244297	Exon	Caudate
e888701	ENSG00000087250.8	ENSG00000087250	MT3	-0.0054562012737902	5.14440641447659	-0.112452652621518	0.910522757646702	0.988933037244297	Exon	Caudate
e111023	ENSG00000134330.18	ENSG00000134330	IAH1	0.0051767284425862	-0.983808558294231	0.112452032412371	0.910523249057806	0.988933037244297	Exon	Caudate
e401814	ENSG00000005700.14	ENSG00000005700	IBTK	-0.0033269613729211	0.361981970252881	-0.112449916834584	0.910524925296509	0.988933037244297	Exon	Caudate
e937716	ENSG00000265574.1	ENSG00000265574	WDR45BP1	0.0087878839930461	-3.31714306697733	0.112443036728815	0.910530376623089	0.988933822152804	Exon	Caudate
e431601	ENSG00000196683.10	ENSG00000196683	TOMM7	0.0038498459620437	4.28439102711392	0.112438658464535	0.910533845663302	0.988933822152804	Exon	Caudate
e431613	ENSG00000196683.10	ENSG00000196683	TOMM7	0.0038498459620437	4.28439102711392	0.112438658464535	0.910533845663302	0.988933822152804	Exon	Caudate
e745443	ENSG00000151948.11	ENSG00000151948	GLT1D1	0.004948965117901	-0.0715911842715693	0.112427996994127	0.910542293097849	0.988937576584131	Exon	Caudate
e480006	ENSG00000186480.12	ENSG00000186480	INSIG1	0.0070015883286629	-0.488696977101664	0.112422260194305	0.91054683855771	0.988937576584131	Exon	Caudate
e620333	ENSG00000133818.13	ENSG00000133818	RRAS2	-0.0126306011525135	-3.99651096734764	-0.112417375030478	0.910550709239983	0.988937576584131	Exon	Caudate
e302817	ENSG00000145348.16	ENSG00000145348	TBCK	0.0035871092047489	-0.133770040257538	0.112412032670706	0.91055494217667	0.988937576584131	Exon	Caudate
e874175	ENSG00000140740.10	ENSG00000140740	UQCRC2	0.0020980601402385	3.24704249250056	0.11241103888146	0.910555729590591	0.988937576584131	Exon	Caudate
e375479	ENSG00000050393.11	ENSG00000050393	MCUR1	0.0075289770482484	-2.78275661524934	0.11240989394173	0.910556636766429	0.988937576584131	Exon	Caudate
e164277	ENSG00000238813.1	ENSG00000238813		-0.012142589222343	-3.93996558272685	-0.112409461917521	0.910556979074368	0.988937576584131	Exon	Caudate
e661370	ENSG00000042429.10	ENSG00000042429	MED17	0.0029771487916531	0.0750887133260106	0.112400611481651	0.910563991588894	0.988937576584131	Exon	Caudate
e208797	ENSG00000163491.16	ENSG00000163491	NEK10	0.0064638347647039	-1.10654643070434	0.112399820628275	0.91056461821044	0.988937576584131	Exon	Caudate
e743102	ENSG00000090975.12	ENSG00000090975	PITPNM2	-0.0065136805023655	-0.576977728646911	-0.11239980803154	0.910564628191285	0.988937576584131	Exon	Caudate
e820865	ENSG00000166963.12	ENSG00000166963	MAP1A	0.0032970078451016	3.88806688427221	0.112385709547288	0.910575798936303	0.988945013645634	Exon	Caudate
e310543	ENSG00000120519.14	ENSG00000120519	SLC10A7	-0.0057942701560486	-1.89161685400702	-0.112384268089604	0.910576941056977	0.988945013645634	Exon	Caudate
e765960	ENSG00000130177.14	ENSG00000130177	CDC16	-0.001964235746586	2.11469684511297	-0.112376611820958	0.910583007407233	0.988947826108668	Exon	Caudate
e769987	ENSG00000100461.17	ENSG00000100461	RBM23	0.0026300685463943	2.73457203842403	0.112374102228528	0.910584995853054	0.988947826108668	Exon	Caudate
e1076812	ENSG00000083845.8	ENSG00000083845	RPS5	0.0036769129273668	2.86502758479013	0.112366887221219	0.910590712581724	0.988948614845184	Exon	Caudate
e392704	ENSG00000044090.8	ENSG00000044090	CUL7	0.0080612868908968	-2.95368012202099	0.112366288086169	0.91059118729975	0.988948614845184	Exon	Caudate
e851277	ENSG00000257060.6	ENSG00000257060		0.0100543428413186	-3.55353323605922	0.112354969430882	0.910600155517012	0.988953017228675	Exon	Caudate
e558062	ENSG00000148358.19	ENSG00000148358	GPR107	-0.0033911468536694	-0.157490243320523	-0.11235141595618	0.910602971077611	0.988953017228675	Exon	Caudate
e779301	ENSG00000165379.13	ENSG00000165379	LRFN5	0.0067011910544885	-1.45061295772694	0.112348903687272	0.910604961649758	0.988953017228675	Exon	Caudate
e1090837	ENSG00000132792.18	ENSG00000132792	CTNNBL1	-0.0028594232411448	-0.163461461019702	-0.112347376963866	0.910606171334665	0.988953017228675	Exon	Caudate
e607717	ENSG00000130640.13	ENSG00000130640	TUBGCP2	0.0036850988996791	0.119959918236097	0.112337974144692	0.910613621574435	0.988958140732089	Exon	Caudate
e894990	ENSG00000168701.18	ENSG00000168701	TMEM208	0.007342620002955	-1.98514197760875	0.112328164413365	0.910621394235823	0.988959925240846	Exon	Caudate
e717017	ENSG00000166896.7	ENSG00000166896	ATP23	-0.0063967810592037	-1.7020189968446	-0.112326783806333	0.910622488149343	0.988959925240846	Exon	Caudate
e724495	ENSG00000133636.10	ENSG00000133636	NTS	-0.0203988482079787	-2.12923363643665	-0.112324189745245	0.910624543534451	0.988959925240846	Exon	Caudate
e1101543	ENSG00000125534.9	ENSG00000125534	PPDPF	-0.005600897710544	1.46208640108525	-0.112320027975465	0.910627841083193	0.988959925240846	Exon	Caudate
e1080227	ENSG00000125885.13	ENSG00000125885	MCM8	-0.0066136330840625	-2.35466509884133	-0.112318656334667	0.910628927893382	0.988959925240846	Exon	Caudate
e971660	ENSG00000109065.11	ENSG00000109065	NAT9	0.0046731896479802	-1.56098523561184	0.112314094757924	0.910632542228666	0.988960882780283	Exon	Caudate
e609998	ENSG00000177042.14	ENSG00000177042	TMEM80	0.0062545473759127	-2.14126003340103	0.112307138032565	0.910638054347755	0.988963901330055	Exon	Caudate
e1002950	ENSG00000081913.13	ENSG00000081913	PHLPP1	0.008950704101415	-2.62126044030274	0.112296414014266	0.910646551466983	0.988969908601566	Exon	Caudate
e732816	ENSG00000189046.10	ENSG00000189046	ALKBH2	-0.0041706158574333	-0.766937594477332	-0.11228934385394	0.910652153476765	0.988969908601566	Exon	Caudate
e178306	ENSG00000003402.19	ENSG00000003402	CFLAR	0.0086413681881934	-3.21662303873489	0.11228778783226	0.910653386384155	0.988969908601566	Exon	Caudate
e286017	ENSG00000064042.17	ENSG00000064042	LIMCH1	-0.004114547144918	1.68646377206972	-0.112286361546035	0.910654516496378	0.988969908601566	Exon	Caudate
e575140	ENSG00000165322.17	ENSG00000165322	ARHGAP12	-0.0035722962209373	0.236885451258599	-0.112278627997295	0.910660644146155	0.988971380157526	Exon	Caudate
e18180	ENSG00000158006.13	ENSG00000158006	PAFAH2	0.0091384659458972	-3.37766980416588	0.11227775374666	0.910661336855865	0.988971380157526	Exon	Caudate
e588435	ENSG00000165637.13	ENSG00000165637	VDAC2	0.0043397752856769	0.522321250364432	0.112267547137032	0.910669424035582	0.988971878068047	Exon	Caudate
e577669	ENSG00000107551.20	ENSG00000107551	RASSF4	-0.0114928292814765	-3.70640683532272	-0.112259769058126	0.910675586981745	0.988971878068047	Exon	Caudate
e1119973	ENSG00000099899.14	ENSG00000099899	TRMT2A	-0.0033464450925283	-0.257609834730044	-0.11225951705742	0.910675786654119	0.988971878068047	Exon	Caudate
e458143	ENSG00000274272.1	ENSG00000274272		0.0050008250288225	0.242507660360815	0.11225813261952	0.910676883611477	0.988971878068047	Exon	Caudate
e1007994	ENSG00000099625.12	ENSG00000099625	CBARP	0.0064678527023225	1.04827419812935	0.11225655264384	0.910678135503119	0.988971878068047	Exon	Caudate
e293281	ENSG00000163738.18	ENSG00000163738	MTHFD2L	-0.0074212124859645	-2.67269434486488	-0.112256482159252	0.910678191351494	0.988971878068047	Exon	Caudate
e860349	ENSG00000167969.12	ENSG00000167969	ECI1	0.0092532934284113	-3.37536895521565	0.112251263868875	0.910682326058593	0.988972937428424	Exon	Caudate
e918293	ENSG00000262943.7	ENSG00000262943	ALOX12P2	-0.0110027525335665	-3.76142487478438	-0.112233265134245	0.910696587356391	0.988972937428424	Exon	Caudate
e52376	ENSG00000060718.19	ENSG00000060718	COL11A1	-0.0075951681755897	-2.77431238974418	-0.112232639031895	0.910697083449122	0.988972937428424	Exon	Caudate
e468185	ENSG00000179562.2	ENSG00000179562	GCC1	-0.0030302096448413	0.990685310361426	-0.112225910967285	0.910702414439063	0.988972937428424	Exon	Caudate
e1120007	ENSG00000099901.16	ENSG00000099901	RANBP1	0.0029217869967131	1.28416417615274	0.112224388611437	0.910703620680077	0.988972937428424	Exon	Caudate
e979159	ENSG00000108679.12	ENSG00000108679	LGALS3BP	0.0060949111770059	0.647805168248927	0.11222343890654	0.910704373180327	0.988972937428424	Exon	Caudate
e314839	ENSG00000196104.10	ENSG00000196104	SPOCK3	0.0070816001842404	-1.73181173824106	0.112218743638309	0.910708093485081	0.988972937428424	Exon	Caudate
e271042	ENSG00000242086.8	ENSG00000242086	LINC00969	-0.0087300096569704	-1.10987753802874	-0.112217907130434	0.910708756293901	0.988972937428424	Exon	Caudate
e262030	ENSG00000177565.16	ENSG00000177565	TBL1XR1	0.0049763718457773	-1.42606049681046	0.112217314037961	0.910709226232039	0.988972937428424	Exon	Caudate
e262104	ENSG00000177565.16	ENSG00000177565	TBL1XR1	0.0049763718457773	-1.42606049681046	0.112217314037961	0.910709226232039	0.988972937428424	Exon	Caudate
e262133	ENSG00000177565.16	ENSG00000177565	TBL1XR1	0.0049763718457773	-1.42606049681046	0.112217314037961	0.910709226232039	0.988972937428424	Exon	Caudate
e824304	ENSG00000166147.13	ENSG00000166147	FBN1	-0.0051046815500431	-1.26856433034508	-0.112199171324235	0.910723601666703	0.988985218283965	Exon	Caudate
e698833	ENSG00000139218.17	ENSG00000139218	SCAF11	0.0043901824364728	-0.606075370306251	0.112193319571069	0.910728238327465	0.988985218283965	Exon	Caudate
e894662	ENSG00000140939.14	ENSG00000140939	NOL3	-0.005000363858536	-0.245918486087161	-0.112189889081467	0.910730956491472	0.988985218283965	Exon	Caudate
e462273	ENSG00000164815.10	ENSG00000164815	ORC5	0.0054101378810688	-0.397525615144234	0.11218924599115	0.91073146604712	0.988985218283965	Exon	Caudate
e731340	ENSG00000136044.11	ENSG00000136044	APPL2	-0.0035086061662058	1.18340022822567	-0.112175969941147	0.910741985396243	0.988988172302938	Exon	Caudate
e420653	ENSG00000175048.16	ENSG00000175048	ZDHHC14	0.0108132846149628	-4.00657420797641	0.112174295087541	0.910743312476559	0.988988172302938	Exon	Caudate
e405413	ENSG00000112237.12	ENSG00000112237	CCNC	-0.0044618932340977	-0.453460650344941	-0.1121616549281	0.910753327990881	0.988988172302938	Exon	Caudate
e546617	ENSG00000148143.12	ENSG00000148143	ZNF462	-0.0091227876376932	-2.96864935904446	-0.112158216671549	0.910756052318768	0.988988172302938	Exon	Caudate
e253988	ENSG00000144935.14	ENSG00000144935	TRPC1	-0.0048700850359311	-1.40630128411564	-0.112157752150824	0.910756420385264	0.988988172302938	Exon	Caudate
e327229	ENSG00000164327.12	ENSG00000164327	RICTOR	-0.0042302354422774	0.448573157168587	-0.112155979591955	0.910757824885817	0.988988172302938	Exon	Caudate
e437895	ENSG00000228903.7	ENSG00000228903	RASA4CP	-0.010947978800571	-3.6691651245578	-0.112149243976613	0.910763161904609	0.988988172302938	Exon	Caudate
e22667	ENSG00000121753.12	ENSG00000121753	ADGRB2	0.0054636489019297	2.94439044209964	0.112140431191304	0.910770144791773	0.988988172302938	Exon	Caudate
e372346	ENSG00000112679.14	ENSG00000112679	DUSP22	-0.0045224008731759	-0.293110989025639	-0.112139469607956	0.910770906711129	0.988988172302938	Exon	Caudate
e8250	ENSG00000130939.18	ENSG00000130939	UBE4B	0.0040065875373063	-0.574737919287989	0.11213765997413	0.910772340591256	0.988988172302938	Exon	Caudate
e161320	ENSG00000123636.17	ENSG00000123636	BAZ2B	0.0040259703535194	1.12643648119196	0.112135421100848	0.910774114583648	0.988988172302938	Exon	Caudate
e911185	ENSG00000167699.13	ENSG00000167699	GLOD4	-0.0030606057739334	2.30090542535113	-0.112134642161503	0.9107747317837	0.988988172302938	Exon	Caudate
e840718	ENSG00000140365.15	ENSG00000140365	COMMD4	0.002893488570989	2.24291051962869	0.112128959614794	0.910779234405657	0.988988172302938	Exon	Caudate
e570119	ENSG00000165630.13	ENSG00000165630	PRPF18	0.0028697435911706	0.334366022072451	0.112126823530655	0.910780926953746	0.988988172302938	Exon	Caudate
e570129	ENSG00000165630.13	ENSG00000165630	PRPF18	0.0028697435911706	0.334366022072451	0.112126823530655	0.910780926953746	0.988988172302938	Exon	Caudate
e570139	ENSG00000165630.13	ENSG00000165630	PRPF18	0.0028697435911706	0.334366022072451	0.112126823530655	0.910780926953746	0.988988172302938	Exon	Caudate
e107705	ENSG00000153207.14	ENSG00000153207	AHCTF1	-0.0031877120409636	0.141758486913619	-0.112126414990127	0.910781250665053	0.988988172302938	Exon	Caudate
e748290	ENSG00000121741.16	ENSG00000121741	ZMYM2	0.0021046360506674	2.28029983851373	0.112123733751135	0.910783375172831	0.988988172302938	Exon	Caudate
e1164310	ENSG00000123575.8	ENSG00000123575	FAM199X	0.0023581023605967	1.50501130080725	0.112111770892812	0.910792854076634	0.988989500909491	Exon	Caudate
e894223	ENSG00000172824.14	ENSG00000172824	CES4A	0.004844872804803	1.31551670901797	0.112109241647583	0.910794858153846	0.988989500909491	Exon	Caudate
e602179	ENSG00000151553.14	ENSG00000151553	FAM160B1	-0.0034999177360902	3.49275541789878	-0.112108642151435	0.910795333171755	0.988989500909491	Exon	Caudate
e471751	ENSG00000105875.13	ENSG00000105875	WDR91	0.0027642089808633	0.894948485817578	0.11210839426433	0.910795529588062	0.988989500909491	Exon	Caudate
e1122698	ENSG00000186716.19	ENSG00000186716	BCR	-0.0063673728262753	-1.04079719218214	-0.112099956322291	0.910802215495458	0.988992040582874	Exon	Caudate
e416868	ENSG00000112425.13	ENSG00000112425	EPM2A	0.0056683121386213	-1.68675675488913	0.112093705694748	0.910807168261336	0.988992040582874	Exon	Caudate
e1071861	ENSG00000167614.13	ENSG00000167614	TTYH1	-0.0077569611887764	-1.69464824322924	-0.112083618572211	0.910815160931165	0.988992040582874	Exon	Caudate
e894999	ENSG00000168701.18	ENSG00000168701	TMEM208	0.0069961326152938	-1.91634302735526	0.112079310523347	0.910818574475504	0.988992040582874	Exon	Caudate
e869518	ENSG00000166783.20	ENSG00000166783	KIAA0430	0.00360362414845	0.0939247749520087	0.112078770782511	0.910819002147016	0.988992040582874	Exon	Caudate
e249190	ENSG00000114670.13	ENSG00000114670	NEK11	-0.0071703341976025	0.283700506064834	-0.112072700529785	0.910823812001968	0.988992040582874	Exon	Caudate
e98420	ENSG00000162813.17	ENSG00000162813	BPNT1	0.0038082601240994	-0.650053754435422	0.112071990462673	0.910824374634411	0.988992040582874	Exon	Caudate
e342497	ENSG00000164308.16	ENSG00000164308	ERAP2	0.0184471983404069	-3.32692656964437	0.11207108589021	0.910825091386182	0.988992040582874	Exon	Caudate
e911288	ENSG00000277491.1	ENSG00000277491		0.008791817178521	-3.33184976649309	0.11207025153846	0.910825752497566	0.988992040582874	Exon	Caudate
e657920	ENSG00000149256.15	ENSG00000149256	TENM4	-0.0094263652441318	-3.48992378571344	-0.112068969771736	0.910826768125176	0.988992040582874	Exon	Caudate
e540210	ENSG00000165119.19	ENSG00000165119	HNRNPK	-0.0023407402149171	3.59088562343277	-0.112067505415818	0.910827928430326	0.988992040582874	Exon	Caudate
e856329	ENSG00000127586.16	ENSG00000127586	CHTF18	-0.0049635299624372	-0.818530820273199	-0.112062977783631	0.9108315159712	0.988992968754112	Exon	Caudate
e334364	ENSG00000179978.11	ENSG00000179978		0.0181022369432331	-2.30172749407225	0.112048338887358	0.910843115344364	0.988997199254701	Exon	Caudate
e944284	ENSG00000008838.18	ENSG00000008838	MED24	-0.0063009035361579	-2.53637819200095	-0.112046450582944	0.910844611575191	0.988997199254701	Exon	Caudate
e558150	ENSG00000148358.19	ENSG00000148358	GPR107	-0.0099301734411409	-3.68257288985486	-0.112042353029711	0.910847858343815	0.988997199254701	Exon	Caudate
e148992	ENSG00000144136.10	ENSG00000144136	SLC20A1	0.0041409849227771	-1.08006734387766	0.112041104890862	0.910848847328957	0.988997199254701	Exon	Caudate
e1061584	ENSG00000105443.13	ENSG00000105443	CYTH2	0.0057509868261356	-1.30605019083172	0.112040816523268	0.910849075822198	0.988997199254701	Exon	Caudate
e592885	ENSG00000148690.11	ENSG00000148690	FRA10AC1	-0.0041664937489959	1.45953817423723	-0.112034406805257	0.910854154679266	0.988999746655553	Exon	Caudate
e1140905	ENSG00000128159.11	ENSG00000128159	TUBGCP6	0.0055234977439724	-1.54641220181526	0.112025361884651	0.910861321593432	0.989002124141808	Exon	Caudate
e691523	ENSG00000121350.15	ENSG00000121350	PYROXD1	-0.0066127276350349	-2.31054760622729	-0.112024104507322	0.910862317900752	0.989002124141808	Exon	Caudate
e594085	ENSG00000095637.21	ENSG00000095637	SORBS1	-0.0032832659686754	3.24146509909002	-0.11202129689751	0.910864542565362	0.989002124141808	Exon	Caudate
e1004593	ENSG00000215421.9	ENSG00000215421	ZNF407	-0.0031795229482712	-0.233905267819754	-0.112017397895537	0.910867632017085	0.98900251143935	Exon	Caudate
e482078	ENSG00000277526.4	ENSG00000277526		0.016752471973288	-3.60752414299321	0.112010610421432	0.910873010210348	0.98900527628971	Exon	Caudate
e431616	ENSG00000196683.10	ENSG00000196683	TOMM7	0.0038350293846265	4.28426844524754	0.112001493168941	0.91088023445739	0.98900527628971	Exon	Caudate
e643976	ENSG00000126391.13	ENSG00000126391	FRMD8	-0.007196457563153	-2.69653004524075	-0.112001299788306	0.910880387686689	0.98900527628971	Exon	Caudate
e75158	ENSG00000198400.11	ENSG00000198400	NTRK1	0.0112196467757991	-3.43945320213779	0.112000388863807	0.910881109477324	0.98900527628971	Exon	Caudate
e1050078	ENSG00000130758.7	ENSG00000130758	MAP3K10	-0.0051982134986478	1.05679744027257	-0.111995620667945	0.910884887661159	0.989006411372816	Exon	Caudate
e833974	ENSG00000261351.2	ENSG00000261351		-0.0035786131506942	0.330075376092738	-0.11197973258141	0.910897476947138	0.989017113201712	Exon	Caudate
e188544	ENSG00000072195.14	ENSG00000072195	SPEG	0.0077646544336543	-0.971757102199964	0.111975709534432	0.910900664703285	0.989017607180959	Exon	Caudate
e401877	ENSG00000005700.14	ENSG00000005700	IBTK	0.0032556280224085	2.62812180740834	0.111970707455696	0.910904628220342	0.989018943443265	Exon	Caudate
e313980	ENSG00000109756.8	ENSG00000109756	RAPGEF2	-0.0019146799284267	1.72535040287721	-0.111955352785344	0.910916794875565	0.989028645898231	Exon	Caudate
e369592	ENSG00000175309.14	ENSG00000175309	PHYKPL	0.0045021239161736	-0.704576616491397	0.111950268805922	0.910920823297819	0.989028645898231	Exon	Caudate
e594228	ENSG00000138185.17	ENSG00000138185	ENTPD1	-0.0046779805714464	-0.807841969923162	-0.111949083083424	0.91092176283596	0.989028645898231	Exon	Caudate
e220728	ENSG00000178035.11	ENSG00000178035	IMPDH2	0.0036242640470054	0.309999943293684	0.111944486885803	0.910925404754183	0.989029632938142	Exon	Caudate
e599100	ENSG00000148843.13	ENSG00000148843	PDCD11	0.00378134586698	-0.639954018131355	0.111934491112934	0.910933325174533	0.989034482752571	Exon	Caudate
e756768	ENSG00000186047.9	ENSG00000186047	DLEU7	-0.0066229596171669	-1.18405723537319	-0.111926756369602	0.910939454013216	0.989034482752571	Exon	Caudate
e214393	ENSG00000168036.16	ENSG00000168036	CTNNB1	-0.0021636241101828	2.62915158815301	-0.111921442144112	0.91094366489045	0.989034482752571	Exon	Caudate
e756010	ENSG00000102531.16	ENSG00000102531	FNDC3A	0.0029436954472741	1.55101939948479	0.111920735990133	0.910944224431764	0.989034482752571	Exon	Caudate
e195637	ENSG00000184182.18	ENSG00000184182	UBE2F	0.0060076652022284	-1.87245247644305	0.111908766791047	0.910953708575953	0.989034482752571	Exon	Caudate
e608999	ENSG00000174915.11	ENSG00000174915	PTDSS2	-0.0035420349245937	-0.104714816143759	-0.111908022700411	0.910954298178303	0.989034482752571	Exon	Caudate
e714612	ENSG00000123384.13	ENSG00000123384	LRP1	-0.0032887234693917	3.79473259805888	-0.111906725762535	0.910955325845727	0.989034482752571	Exon	Caudate
e402140	ENSG00000083097.14	ENSG00000083097	DOPEY1	0.003203024695949	0.154424915083821	0.111905169881587	0.910956558694619	0.989034482752571	Exon	Caudate
e1038059	ENSG00000196705.8	ENSG00000196705	ZNF431	-0.003939572179447	-1.02776175776565	-0.111904576893506	0.910957028566551	0.989034482752571	Exon	Caudate
e797829	ENSG00000198668.10	ENSG00000198668	CALM1	-0.0048036351372309	-0.719891398099676	-0.111900848996133	0.910959982478813	0.989034482752571	Exon	Caudate
e298081	ENSG00000170502.12	ENSG00000170502	NUDT9	0.0051417553682185	-1.44434845366025	0.11189909764538	0.910961370214993	0.989034482752571	Exon	Caudate
e728356	ENSG00000111647.12	ENSG00000111647	UHRF1BP1L	-0.0032144773780839	0.835861240133756	-0.111897462749945	0.910962665674495	0.989034482752571	Exon	Caudate
e762787	ENSG00000125247.15	ENSG00000125247	TMTC4	0.0079868810512966	-0.920170687306121	0.111888434423741	0.910969819549731	0.9890392826657	Exon	Caudate
e370907	ENSG00000161011.19	ENSG00000161011	SQSTM1	-0.0047557547361436	-1.13922882178801	-0.111881184102368	0.910975564572752	0.989042552964775	Exon	Caudate
e244752	ENSG00000175455.14	ENSG00000175455	CCDC14	0.005545342017933	-2.16197317871398	0.111875567920224	0.910980014736728	0.989044417425123	Exon	Caudate
e704423	ENSG00000110911.14	ENSG00000110911	SLC11A2	0.0048253311850771	-0.689903227813306	0.111864588380609	0.910988714738953	0.989045327670714	Exon	Caudate
e768868	ENSG00000100888.12	ENSG00000100888	CHD8	0.0024211397394315	1.78765686068515	0.111855477388728	0.910995934143564	0.989045327670714	Exon	Caudate
e339670	ENSG00000134480.13	ENSG00000134480	CCNH	-0.0029742441823798	1.21284038814968	-0.111852444092225	0.910998337680957	0.989045327670714	Exon	Caudate
e464499	ENSG00000184903.9	ENSG00000184903	IMMP2L	0.0084402984436393	-2.9565943063173	0.111851673338815	0.910998948414209	0.989045327670714	Exon	Caudate
e1124471	ENSG00000167037.18	ENSG00000167037	SGSM1	-0.0056106617675161	-0.561048559363983	-0.111850509556537	0.910999870577644	0.989045327670714	Exon	Caudate
e497983	ENSG00000253729.7	ENSG00000253729	PRKDC	0.0031501754114306	0.478640632231194	0.111849519046268	0.91100065544306	0.989045327670714	Exon	Caudate
e1161659	ENSG00000155008.13	ENSG00000155008	APOOL	-0.0033923034743727	0.398667277599507	-0.111836040068802	0.911011335990427	0.989045327670714	Exon	Caudate
e868567	ENSG00000103429.10	ENSG00000103429	BFAR	0.0066355702672147	-2.57739611357539	0.111833427918582	0.91101340582246	0.989045327670714	Exon	Caudate
e485900	ENSG00000078674.17	ENSG00000078674	PCM1	-0.0027137382622012	1.59288565053157	-0.111826470832142	0.911018918525358	0.989045327670714	Exon	Caudate
e1083513	ENSG00000089101.17	ENSG00000089101	CFAP61	-0.009203919398566	-3.39099107947027	-0.111825554991667	0.911019644225508	0.989045327670714	Exon	Caudate
e793460	ENSG00000119689.14	ENSG00000119689	DLST	-0.0041749425540113	-0.901924821413091	-0.111824344227636	0.911020603619384	0.989045327670714	Exon	Caudate
e431609	ENSG00000196683.10	ENSG00000196683	TOMM7	0.0038287854413025	4.28392571700455	0.111822870354563	0.911021771497663	0.989045327670714	Exon	Caudate
e588428	ENSG00000165637.13	ENSG00000165637	VDAC2	0.0043223006472186	0.522454466581542	0.111820472953981	0.911023671167808	0.989045327670714	Exon	Caudate
e1081001	ENSG00000101333.16	ENSG00000101333	PLCB4	0.0045642779652315	0.568060747416649	0.111820007727205	0.911024039807727	0.989045327670714	Exon	Caudate
e190446	ENSG00000173744.17	ENSG00000173744	AGFG1	-0.002514414415341	2.00806180043298	-0.111806677722393	0.91103460234617	0.989045327670714	Exon	Caudate
e1171311	ENSG00000147274.14	ENSG00000147274	RBMX	0.0036774371366772	1.09339910343878	0.111806331710304	0.911034876522275	0.989045327670714	Exon	Caudate
e1171322	ENSG00000147274.14	ENSG00000147274	RBMX	0.0036774371366772	1.09339910343878	0.111806331710304	0.911034876522275	0.989045327670714	Exon	Caudate
e1171363	ENSG00000147274.14	ENSG00000147274	RBMX	0.0036774371366772	1.09339910343878	0.111806331710304	0.911034876522275	0.989045327670714	Exon	Caudate
e16329	ENSG00000088280.18	ENSG00000088280	ASAP3	-0.0054045138174972	-0.934363865050911	-0.111802300316666	0.911038070954232	0.989045327670714	Exon	Caudate
e369837	ENSG00000113240.12	ENSG00000113240	CLK4	0.0034735652214008	1.13916808008739	0.111799915342774	0.91103996078198	0.989045327670714	Exon	Caudate
e671648	ENSG00000256269.6	ENSG00000256269	HMBS	-0.0046588685805207	-1.39354260308205	-0.111798621665006	0.911040985878588	0.989045327670714	Exon	Caudate
e370397	ENSG00000169045.17	ENSG00000169045	HNRNPH1	-0.0039032191510291	0.585526985934224	-0.111797306227682	0.91104202821739	0.989045327670714	Exon	Caudate
e1022568	ENSG00000079805.16	ENSG00000079805	DNM2	-0.003939350198519	1.56530578663699	-0.111795184841411	0.911043709182049	0.989045327670714	Exon	Caudate
e934531	ENSG00000076604.14	ENSG00000076604	TRAF4	0.0056683456177346	-0.934985498770287	0.111771260241567	0.911062666816519	0.989061055309439	Exon	Caudate
e528469	ENSG00000044459.14	ENSG00000044459	CNTLN	0.007090949048873	-2.3151239141719	0.111770003963005	0.911063662281585	0.989061055309439	Exon	Caudate
e238157	ENSG00000144815.15	ENSG00000144815	NXPE3	-0.008187722191095	-3.01790727595351	-0.111765933867298	0.911066887393774	0.989061132648813	Exon	Caudate
e730422	ENSG00000166598.13	ENSG00000166598	HSP90B1	-0.0042260484170466	3.6987565696267	-0.111762391342123	0.911069694464372	0.989061132648813	Exon	Caudate
e988882	ENSG00000134265.12	ENSG00000134265	NAPG	-0.0036259413621431	0.818020620529109	-0.111759567233923	0.911071932267502	0.989061132648813	Exon	Caudate
e1064212	ENSG00000142546.13	ENSG00000142546	NOSIP	0.0041718533152072	-0.719380229120043	0.11175013821349	0.911079403760952	0.989064652354171	Exon	Caudate
e646747	ENSG00000256349.1	ENSG00000256349		-0.004076099488318	-0.925099312175878	-0.111746515513534	0.911082274366544	0.989064652354171	Exon	Caudate
e391921	ENSG00000112578.9	ENSG00000112578	BYSL	0.0065516201333078	-2.58755408480147	0.111745128771796	0.91108337321264	0.989064652354171	Exon	Caudate
e117645	ENSG00000138002.14	ENSG00000138002	IFT172	-0.0041001242092985	-0.743984288234181	-0.111736785227637	0.91108998459216	0.989068862760128	Exon	Caudate
e1167361	ENSG00000018610.13	ENSG00000018610	CXorf56	-0.00247112090312	2.16767116712477	-0.111732278402509	0.911093555778723	0.989069772752037	Exon	Caudate
e210671	ENSG00000153560.11	ENSG00000153560	UBP1	0.0041108310052741	-0.446596342803217	0.111725395527384	0.911099009739361	0.989069837976584	Exon	Caudate
e501941	ENSG00000104218.14	ENSG00000104218	CSPP1	-0.0049453163409316	-1.49226612728854	-0.111720264651039	0.911103075426438	0.989069837976584	Exon	Caudate
e425200	ENSG00000178381.11	ENSG00000178381	ZFAND2A	0.0064715586269531	0.193785013635248	0.111718889957903	0.911104164728494	0.989069837976584	Exon	Caudate
e248873	ENSG00000017260.19	ENSG00000017260	ATP2C1	0.0031047330704102	1.61770136476725	0.1117184067535	0.911104547618022	0.989069837976584	Exon	Caudate
e327255	ENSG00000082074.15	ENSG00000082074	FYB	0.0117970983796831	-3.36099528241789	0.111710441232508	0.911110859472776	0.989073040907411	Exon	Caudate
e727831	ENSG00000120868.13	ENSG00000120868	APAF1	0.0062702505096823	-2.12727637246813	0.111707085448963	0.911113518587198	0.989073040907411	Exon	Caudate
e129843	ENSG00000143952.19	ENSG00000143952	VPS54	-0.0040253996547322	-0.806833696159424	-0.111701569011558	0.911117889800464	0.989073040907411	Exon	Caudate
e187972	ENSG00000135924.15	ENSG00000135924	DNAJB2	0.0047743251006597	1.82806907980869	0.111694942046924	0.911123140996715	0.989073040907411	Exon	Caudate
e401734	ENSG00000083123.14	ENSG00000083123	BCKDHB	0.0035418503024299	0.385642218616115	0.111684751501351	0.911131215976446	0.989073040907411	Exon	Caudate
e1136845	ENSG00000100417.11	ENSG00000100417	PMM1	-0.0030811568765169	1.27851972846429	-0.111680877942652	0.911134285383514	0.989073040907411	Exon	Caudate
e394293	ENSG00000137216.18	ENSG00000137216	TMEM63B	-0.0040000570426333	-0.480396544972953	-0.111680187554838	0.911134832446807	0.989073040907411	Exon	Caudate
e466772	ENSG00000106034.17	ENSG00000106034	CPED1	-0.0090264183178425	-2.83722046880081	-0.1116782570292	0.911136362195517	0.989073040907411	Exon	Caudate
e464577	ENSG00000128512.19	ENSG00000128512	DOCK4	0.0029402820726543	0.724770015304111	0.111677020187129	0.911137342269472	0.989073040907411	Exon	Caudate
e800482	ENSG00000119632.3	ENSG00000119632	IFI27L2	-0.0051358817387399	-0.303559747889674	-0.111674692778732	0.911139186508814	0.989073040907411	Exon	Caudate
e968628	ENSG00000130935.9	ENSG00000130935	NOL11	0.0034724773434537	0.162282739447613	0.111672251095579	0.911141121300036	0.989073040907411	Exon	Caudate
e49377	ENSG00000189195.10	ENSG00000189195	BTBD8	-0.0055897292434441	-0.926000033890195	-0.111660083711299	0.911150762750655	0.989073040907411	Exon	Caudate
e732752	ENSG00000135093.12	ENSG00000135093	USP30	-0.00448379201864	-1.20347742581193	-0.111657400549685	0.911152888893062	0.989073040907411	Exon	Caudate
e739242	ENSG00000089154.10	ENSG00000089154	GCN1	0.0034169431556726	-0.0809639746373839	0.111649839520716	0.911158880270351	0.989073040907411	Exon	Caudate
e702165	ENSG00000139636.15	ENSG00000139636	LMBR1L	0.0047649070761457	-1.49558362741194	0.111649754159577	0.911158947910749	0.989073040907411	Exon	Caudate
e501998	ENSG00000066777.8	ENSG00000066777	ARFGEF1	-0.0030585390539868	0.0906233382208152	-0.111649018184243	0.911159531099625	0.989073040907411	Exon	Caudate
e534616	ENSG00000272934.1	ENSG00000272934		0.006295285434956	-0.843545221044397	0.11164409809243	0.911163429795129	0.989073040907411	Exon	Caudate
e112482	ENSG00000151779.12	ENSG00000151779	NBAS	-0.0025722120641258	1.72300493502225	-0.111641491721803	0.911165495091898	0.989073040907411	Exon	Caudate
e939001	ENSG00000185379.20	ENSG00000185379	RAD51D	-0.0053977227192543	-1.97272937102296	-0.111641423018878	0.911165549532333	0.989073040907411	Exon	Caudate
e122585	ENSG00000138050.14	ENSG00000138050	THUMPD2	-0.005931037870299	-2.0973270092483	-0.111639699420476	0.91116691531779	0.989073040907411	Exon	Caudate
e564689	ENSG00000176248.8	ENSG00000176248	ANAPC2	0.0045673863490985	-0.936592558939343	0.111637796968419	0.911168422827822	0.989073040907411	Exon	Caudate
e134619	ENSG00000116127.17	ENSG00000116127	ALMS1	-0.0045361981391766	-1.05256427090282	-0.11163176038245	0.911173206242949	0.989073040907411	Exon	Caudate
e721196	ENSG00000139292.12	ENSG00000139292	LGR5	-0.012743368389346	-2.55849544903969	-0.111628464001725	0.911175818309726	0.989073040907411	Exon	Caudate
e1156306	ENSG00000172943.19	ENSG00000172943	PHF8	0.0055094338707299	-1.9120850046679	0.111628152187944	0.911176065392406	0.989073040907411	Exon	Caudate
e1125735	ENSG00000244625.5	ENSG00000244625	MIATNB	0.0050642144014392	0.497237848957253	0.111623902058147	0.911179433215738	0.989073040907411	Exon	Caudate
e812612	ENSG00000223509.8	ENSG00000223509		-0.007102734592482	-0.799051144279219	-0.111619620916746	0.911182825614434	0.989073040907411	Exon	Caudate
e554462	ENSG00000160408.14	ENSG00000160408	ST6GALNAC6	-0.0044224900209452	5.52278253821012	-0.11161903572206	0.911183289325871	0.989073040907411	Exon	Caudate
e803328	ENSG00000200823.1	ENSG00000200823	SNORD114-2	-0.0104148948261691	-2.90772855765269	-0.11161481789626	0.911186631554764	0.989073040907411	Exon	Caudate
e170197	ENSG00000155657.25	ENSG00000155657	TTN	-0.0092241947435418	-2.45898656031691	-0.1116146639204	0.911186753566132	0.989073040907411	Exon	Caudate
e883411	ENSG00000169896.16	ENSG00000169896	ITGAM	0.0120902998855631	-3.79377054670205	0.111607947990653	0.911192075309994	0.989075246315996	Exon	Caudate
e858008	ENSG00000206053.12	ENSG00000206053	HN1L	-0.0089240341087245	-0.391604984746038	-0.11160520204625	0.911194251214308	0.989075246315996	Exon	Caudate
e1019666	ENSG00000188321.13	ENSG00000188321	ZNF559	-0.0059646795367112	-1.50186425868516	-0.111596999949365	0.911200750613532	0.989076078702734	Exon	Caudate
e626371	ENSG00000135372.8	ENSG00000135372	NAT10	-0.0083061619252654	-3.24181623187293	-0.111596807353442	0.911200903227967	0.989076078702734	Exon	Caudate
e926990	ENSG00000175061.17	ENSG00000175061	LRRC75A-AS1	-0.0076756535139741	-3.00939547768334	-0.111588622393284	0.911207389054014	0.989076078702734	Exon	Caudate
e468568	ENSG00000106348.16	ENSG00000106348	IMPDH1	-0.0065064857064103	-1.85683645373733	-0.111583540742301	0.91121141579674	0.989076078702734	Exon	Caudate
e468629	ENSG00000106348.16	ENSG00000106348	IMPDH1	-0.0065064857064103	-1.85683645373733	-0.111583540742301	0.91121141579674	0.989076078702734	Exon	Caudate
e468675	ENSG00000106348.16	ENSG00000106348	IMPDH1	-0.0065064857064103	-1.85683645373733	-0.111583540742301	0.91121141579674	0.989076078702734	Exon	Caudate
e554507	ENSG00000160408.14	ENSG00000160408	ST6GALNAC6	-0.0044215375065432	5.52250736453062	-0.11157930382613	0.911214773166286	0.989076756470999	Exon	Caudate
e473393	ENSG00000059377.15	ENSG00000059377	TBXAS1	0.0109543667704239	-3.72930848407474	0.11157575146325	0.911217588091026	0.989076845441035	Exon	Caudate
e54962	ENSG00000213366.12	ENSG00000213366	GSTM2	-0.0041562013114842	0.633251121633398	-0.111572104673228	0.911220477841858	0.989077015629923	Exon	Caudate
e956324	ENSG00000108798.8	ENSG00000108798	ABI3	0.0104311572984071	-2.14668078603506	0.111567729501528	0.911223944770761	0.989077740174443	Exon	Caudate
e2316	ENSG00000242485.5	ENSG00000242485	MRPL20	-0.0033920796222757	1.26454770269813	-0.111561371848932	0.911228982639965	0.989077740174443	Exon	Caudate
e267976	ENSG00000058866.14	ENSG00000058866	DGKG	-0.0044508839153565	1.88382045095478	-0.111554812019176	0.911234180720182	0.989077740174443	Exon	Caudate
e530429	ENSG00000137074.18	ENSG00000137074	APTX	0.0074960652703487	-2.21674101889727	0.111554481930375	0.911234442286228	0.989077740174443	Exon	Caudate
e918138	ENSG00000132530.16	ENSG00000132530	XAF1	-0.0090932397164126	-2.67825239809296	-0.111548605833197	0.911239098572748	0.989077740174443	Exon	Caudate
e447773	ENSG00000189077.10	ENSG00000189077	TMEM120A	0.0033789503677324	-0.235248981585051	0.111538939562492	0.911246758242717	0.989077740174443	Exon	Caudate
e541939	ENSG00000090054.13	ENSG00000090054	SPTLC1	-0.002591581453958	0.95248977038938	-0.111533582157742	0.911251003518688	0.989077740174443	Exon	Caudate
e1161548	ENSG00000072133.10	ENSG00000072133	RPS6KA6	-0.0055670766303895	-0.534253623747143	-0.111533570817285	0.911251012505014	0.989077740174443	Exon	Caudate
e131300	ENSG00000196975.15	ENSG00000196975	ANXA4	-0.0090885912162368	-3.39107664178808	-0.111530625728346	0.911253346232202	0.989077740174443	Exon	Caudate
e317604	ENSG00000164306.10	ENSG00000164306	PRIMPOL	0.0047313534484482	-1.28024021693463	0.11152772339282	0.911255646081775	0.989077740174443	Exon	Caudate
e317618	ENSG00000164306.10	ENSG00000164306	PRIMPOL	0.0047313534484482	-1.28024021693463	0.11152772339282	0.911255646081775	0.989077740174443	Exon	Caudate
e317631	ENSG00000164306.10	ENSG00000164306	PRIMPOL	0.0047313534484482	-1.28024021693463	0.11152772339282	0.911255646081775	0.989077740174443	Exon	Caudate
e546328	ENSG00000070214.15	ENSG00000070214	SLC44A1	0.00635931482113	2.04691780248302	0.111526426387118	0.91125667384672	0.989077740174443	Exon	Caudate
e585382	ENSG00000166228.8	ENSG00000166228	PCBD1	-0.004457680937666	1.66646930097324	-0.111521029502652	0.911260950412916	0.989078326587797	Exon	Caudate
e1068237	ENSG00000105379.9	ENSG00000105379	ETFB	-0.0025664265617844	2.67147385536143	-0.111505878878529	0.91127295599165	0.989078326587797	Exon	Caudate
e938281	ENSG00000176658.16	ENSG00000176658	MYO1D	0.0079192288345527	-0.268540521869467	0.111505261422331	0.911273445273509	0.989078326587797	Exon	Caudate
e343559	ENSG00000145725.19	ENSG00000145725	PPIP5K2	-0.0060219733167478	-1.97335770030454	-0.111504841734289	0.911273777840836	0.989078326587797	Exon	Caudate
e434188	ENSG00000006625.17	ENSG00000006625	GGCT	-0.003251255350223	1.44726063499955	-0.111504138690164	0.911274334943962	0.989078326587797	Exon	Caudate
e1052613	ENSG00000270164.1	ENSG00000270164	LINC01480	-0.0136614286919809	-2.61067427752986	-0.11150023860994	0.911277425429132	0.989078326587797	Exon	Caudate
e44271	ENSG00000118454.12	ENSG00000118454	ANKRD13C	0.002498918459017	1.02293186185579	0.111498003067703	0.911279196908718	0.989078326587797	Exon	Caudate
e756976	ENSG00000150510.16	ENSG00000150510	FAM124A	-0.0090036292339239	-1.73844589781026	-0.111492117057174	0.911283861080146	0.989078326587797	Exon	Caudate
e291026	ENSG00000033178.12	ENSG00000033178	UBA6	-0.0032069460682328	0.689940888180221	-0.111490755852956	0.911284939721165	0.989078326587797	Exon	Caudate
e1125552	ENSG00000100109.16	ENSG00000100109	TFIP11	0.0048309391428445	-1.53095421100493	0.11148961767054	0.911285841636098	0.989078326587797	Exon	Caudate
e199516	ENSG00000220804.8	ENSG00000220804		-0.0113461678718252	-1.19747127111039	-0.111487806661591	0.911287276710356	0.989078326587797	Exon	Caudate
e403496	ENSG00000188994.12	ENSG00000188994	ZNF292	0.0038974316814086	-0.387220497222389	0.111468514899587	0.911302563848332	0.989079226271577	Exon	Caudate
e132384	ENSG00000115998.7	ENSG00000115998	C2orf42	0.0044269008317227	-1.31594288021843	0.111467561654965	0.91130331921731	0.989079226271577	Exon	Caudate
e776170	ENSG00000196792.11	ENSG00000196792	STRN3	-0.0069865791787078	-2.4638619531079	-0.111467266149606	0.911303553381334	0.989079226271577	Exon	Caudate
e523288	ENSG00000167702.11	ENSG00000167702	KIFC2	-0.0121518862000717	-3.39496782444304	-0.11146395282278	0.911306178924578	0.989079226271577	Exon	Caudate
e218675	ENSG00000172113.8	ENSG00000172113	NME6	-0.0050688061733006	-1.71533234948035	-0.11146233239048	0.911307462986331	0.989079226271577	Exon	Caudate
e967594	ENSG00000108854.15	ENSG00000108854	SMURF2	0.003429901984622	0.0852504460363441	0.111460722428411	0.911308738751501	0.989079226271577	Exon	Caudate
e616262	ENSG00000166340.15	ENSG00000166340	TPP1	-0.0037943822103167	1.85886660887683	-0.111460695170344	0.911308760351324	0.989079226271577	Exon	Caudate
e209966	ENSG00000152642.10	ENSG00000152642	GPD1L	0.0052239795600843	-1.45374682412077	0.111458882962564	0.911310196380197	0.989079226271577	Exon	Caudate
e959654	ENSG00000108848.15	ENSG00000108848	LUC7L3	-0.0032977728980342	1.45350674272362	-0.111455720572616	0.911312702320513	0.989079226271577	Exon	Caudate
e43524	ENSG00000198160.14	ENSG00000198160	MIER1	-0.0039519470033169	0.561625877008391	-0.111437037758449	0.911327506969887	0.989086949968063	Exon	Caudate
e886654	ENSG00000083799.17	ENSG00000083799	CYLD	-0.0064216135133714	-2.46000973006712	-0.111436971387512	0.911327559563649	0.989086949968063	Exon	Caudate
e901120	ENSG00000167377.17	ENSG00000167377	ZNF23	0.0049546812943682	-2.00908847818686	0.111434830723241	0.911329255872395	0.989086949968063	Exon	Caudate
e571008	ENSG00000152465.17	ENSG00000152465	NMT2	-0.0067441309121996	-1.14030761555197	-0.1114263592743	0.911335968836048	0.989086949968063	Exon	Caudate
e315851	ENSG00000174473.15	ENSG00000174473	GALNTL6	0.0123086959731476	-3.54450643445623	0.111424541561513	0.911337409232722	0.989086949968063	Exon	Caudate
e746421	ENSG00000183495.13	ENSG00000183495	EP400	0.004073067144647	-0.294568559398177	0.111423710141848	0.911338068068544	0.989086949968063	Exon	Caudate
e480104	ENSG00000216895.9	ENSG00000216895		0.0043179321310865	-1.23502067638408	0.111419414987862	0.911341471647068	0.989086949968063	Exon	Caudate
e355843	ENSG00000113211.5	ENSG00000113211	PCDHB6	0.0074684934439374	-2.80513733640504	0.111408380122849	0.911350215934667	0.989086949968063	Exon	Caudate
e242701	ENSG00000065518.7	ENSG00000065518	NDUFB4	-0.004828352337812	2.16090182873986	-0.111408157450094	0.911350392385927	0.989086949968063	Exon	Caudate
e242708	ENSG00000065518.7	ENSG00000065518	NDUFB4	-0.004828352337812	2.16090182873986	-0.111408157450094	0.911350392385927	0.989086949968063	Exon	Caudate
e365974	ENSG00000174705.12	ENSG00000174705	SH3PXD2B	-0.007703311342526	-1.95767050423409	-0.111404912176548	0.911352964019428	0.989086949968063	Exon	Caudate
e648566	ENSG00000175634.14	ENSG00000175634	RPS6KB2	0.0084037951130436	-3.00961543616255	0.111404512329838	0.911353280867728	0.989086949968063	Exon	Caudate
e967170	ENSG00000256525.6	ENSG00000256525	POLG2	-0.0045510593459999	-1.09896448605814	-0.111401904262035	0.911355347564706	0.989086949968063	Exon	Caudate
e125813	ENSG00000179915.22	ENSG00000179915	NRXN1	0.0049732877757587	-0.104188071023723	0.111394428288754	0.91136127171287	0.989089686771205	Exon	Caudate
e370190	ENSG00000176783.14	ENSG00000176783	RUFY1	-0.0046110797586469	-1.34118494028239	-0.111381374309056	0.911371616024655	0.989089686771205	Exon	Caudate
e34595	ENSG00000085998.13	ENSG00000085998	POMGNT1	0.0027681717989084	0.690524126265032	0.111381148560536	0.911371794913764	0.989089686771205	Exon	Caudate
e508545	ENSG00000156471.12	ENSG00000156471	PTDSS1	0.0042646933600845	0.0141486799500364	0.111375872641489	0.911375975693118	0.989089686771205	Exon	Caudate
e552888	ENSG00000196814.14	ENSG00000196814	MVB12B	0.0035093965026001	2.05513385787025	0.111368967548285	0.911381447477366	0.989089686771205	Exon	Caudate
e868354	ENSG00000186260.16	ENSG00000186260	MKL2	0.0075499023912282	-0.852979936869679	0.111366175868612	0.911383659681703	0.989089686771205	Exon	Caudate
e324901	ENSG00000039560.13	ENSG00000039560	RAI14	-0.0069762483041595	-1.92812335350103	-0.111363839548557	0.911385511046988	0.989089686771205	Exon	Caudate
e962622	ENSG00000108395.13	ENSG00000108395	TRIM37	-0.0042772611965091	-0.211761550404485	-0.111362753488441	0.911386371671533	0.989089686771205	Exon	Caudate
e980606	ENSG00000173818.16	ENSG00000173818	ENDOV	0.0050330745364184	-1.50616085638585	0.111361433000624	0.911387418063312	0.989089686771205	Exon	Caudate
e220867	ENSG00000172053.16	ENSG00000172053	QARS	0.0040934005939371	-0.780247018957951	0.111358849087019	0.911389465629757	0.989089686771205	Exon	Caudate
e588423	ENSG00000165637.13	ENSG00000165637	VDAC2	0.0043065372034881	0.522711559368876	0.111355638915095	0.911392009461884	0.989089686771205	Exon	Caudate
e64213	ENSG00000269713.7	ENSG00000269713	NBPF9	0.0055448042580927	-1.47747864570178	0.111348740808473	0.91139747572212	0.989089686771205	Exon	Caudate
e371006	ENSG00000161010.14	ENSG00000161010	C5orf45	-0.0027900330146739	0.967414384300249	-0.111348520031446	0.911397650672324	0.989089686771205	Exon	Caudate
e1102013	ENSG00000101246.19	ENSG00000101246	ARFRP1	0.0031842916427317	0.418395844492557	0.11134793607778	0.911398113414391	0.989089686771205	Exon	Caudate
e53148	ENSG00000162631.18	ENSG00000162631	NTNG1	0.0064980585985219	-0.90565874116062	0.111346264765155	0.911399437811857	0.989089686771205	Exon	Caudate
e1053419	ENSG00000105737.9	ENSG00000105737	GRIK5	-0.0053877760481295	0.9135157342972	-0.111343539756442	0.911401597189743	0.989089686771205	Exon	Caudate
e610881	ENSG00000177830.17	ENSG00000177830	CHID1	-0.0072171955139937	-2.70658020635981	-0.111311803905577	0.91142674566945	0.989111916908657	Exon	Caudate
e1095920	ENSG00000124126.13	ENSG00000124126	PREX1	0.0044058873434617	0.760700709777165	0.111310792208675	0.911427547371147	0.989111916908657	Exon	Caudate
e224426	ENSG00000214706.10	ENSG00000214706	IFRD2	-0.0043451517618891	-1.03724208889054	-0.111299017273626	0.911436878221257	0.989114474000146	Exon	Caudate
e529710	ENSG00000137055.14	ENSG00000137055	PLAA	-0.0075373931810361	-2.85885325570835	-0.111295027340399	0.911440039979813	0.989114474000146	Exon	Caudate
e988696	ENSG00000154845.15	ENSG00000154845	PPP4R1	0.0035307609964797	0.918087855184896	0.111288833505536	0.91144494818764	0.989114474000146	Exon	Caudate
e913512	ENSG00000132361.16	ENSG00000132361	CLUH	0.003959065595771	-0.350339960242038	0.11128783865229	0.911445736543894	0.989114474000146	Exon	Caudate
e99976	ENSG00000162923.14	ENSG00000162923	WDR26	0.0031866475467942	-0.104294734812216	0.111279748473815	0.911452147485459	0.989114474000146	Exon	Caudate
e134432	ENSG00000135632.11	ENSG00000135632	SMYD5	-0.0039546592872129	-0.828444164376091	-0.111275410667972	0.911455584917543	0.989114474000146	Exon	Caudate
e348588	ENSG00000066583.11	ENSG00000066583	ISOC1	-0.0056901838732777	-1.78501550522393	-0.111270175339928	0.911459733580451	0.989114474000146	Exon	Caudate
e1056913	ENSG00000007047.14	ENSG00000007047	MARK4	-0.0044653778599747	1.85171711564435	-0.111269626200478	0.911460168738512	0.989114474000146	Exon	Caudate
e427029	ENSG00000182095.14	ENSG00000182095	TNRC18	0.0042791117392016	0.298736217741399	0.11125971422716	0.911468023351052	0.989114474000146	Exon	Caudate
e353466	ENSG00000044115.20	ENSG00000044115	CTNNA1	-0.0033315894804716	2.25345798775091	-0.111256933545079	0.911470226867456	0.989114474000146	Exon	Caudate
e1002486	ENSG00000176641.10	ENSG00000176641	RNF152	-0.0086726184036611	-2.97255284856969	-0.11125103885968	0.91147489803873	0.989114474000146	Exon	Caudate
e652019	ENSG00000137497.17	ENSG00000137497	NUMA1	-0.0031123746988461	1.95617780871888	-0.11124333611828	0.911481001986474	0.989114474000146	Exon	Caudate
e896306	ENSG00000141084.10	ENSG00000141084	RANBP10	0.0058095182503365	-2.3391980548239	0.111238556908177	0.911484789218514	0.989114474000146	Exon	Caudate
e132228	ENSG00000179818.13	ENSG00000179818	PCBP1-AS1	0.0084029775357421	-3.1338187557055	0.111238252766805	0.911485030232039	0.989114474000146	Exon	Caudate
e316505	ENSG00000150625.16	ENSG00000150625	GPM6A	0.0069196694577852	-1.483028060855	0.111236766308282	0.911486208160062	0.989114474000146	Exon	Caudate
e68493	ENSG00000143624.13	ENSG00000143624	INTS3	0.0032960718367604	0.0193972754365839	0.111236078465244	0.911486753233923	0.989114474000146	Exon	Caudate
e776985	ENSG00000151322.18	ENSG00000151322	NPAS3	-0.0028811553914177	2.12752520495991	-0.111235582354757	0.9114871463714	0.989114474000146	Exon	Caudate
e1010289	ENSG00000104899.6	ENSG00000104899	AMH	0.0130147510459824	-2.97030030036702	0.111235446546685	0.911487253991066	0.989114474000146	Exon	Caudate
e376313	ENSG00000165097.13	ENSG00000165097	KDM1B	-0.0058213299714767	-2.11460676987826	-0.111234465411088	0.911488031481608	0.989114474000146	Exon	Caudate
e405806	ENSG00000085382.11	ENSG00000085382	HACE1	-0.0026770517869409	1.5744064258705	-0.111232943695786	0.911489237348996	0.989114474000146	Exon	Caudate
e212720	ENSG00000172939.8	ENSG00000172939	OXSR1	-0.003873881727417	-1.0137076939252	-0.111230886606261	0.911490867468417	0.989114474000146	Exon	Caudate
e96340	ENSG00000117625.13	ENSG00000117625	RCOR3	-0.0047982491655702	-0.658922876703986	-0.11122719878266	0.911493789847208	0.989114474000146	Exon	Caudate
e665000	ENSG00000178105.9	ENSG00000178105	DDX10	0.003239542929287	-0.260566449892308	0.111220200639299	0.911499335458965	0.989114474000146	Exon	Caudate
e526077	ENSG00000107020.9	ENSG00000107020	PLGRKT	-0.0119484604561405	-3.92575555727243	-0.111220081803766	0.911499429629083	0.989114474000146	Exon	Caudate
e620106	ENSG00000133794.17	ENSG00000133794	ARNTL	0.0057940112735272	-0.618887813183774	0.111218460081489	0.911500714748022	0.989114474000146	Exon	Caudate
e128983	ENSG00000082898.16	ENSG00000082898	XPO1	0.0043227144246143	1.72829501390999	0.111218146482584	0.911500963256623	0.989114474000146	Exon	Caudate
e115325	ENSG00000138101.18	ENSG00000138101	DTNB	0.0042008735281595	-0.698569130158588	0.111212086172916	0.911505765695638	0.989116719575459	Exon	Caudate
e98344	ENSG00000136628.17	ENSG00000136628	EPRS	0.0029640091249634	0.828926501642826	0.111198024123366	0.911516909055441	0.989120889858016	Exon	Caudate
e1095726	ENSG00000196562.14	ENSG00000196562	SULF2	0.0043887022799251	-0.0036072221092581	0.111196985957293	0.911517731742616	0.989120889858016	Exon	Caudate
e941481	ENSG00000275066.4	ENSG00000275066	SYNRG	0.0025931261715309	0.723743311821549	0.111196889728749	0.911517807998233	0.989120889858016	Exon	Caudate
e384372	ENSG00000204351.11	ENSG00000204351	SKIV2L	0.004223214968888	-0.817902169782863	0.111185951291523	0.911526476089362	0.989122392337412	Exon	Caudate
e957533	ENSG00000015532.9	ENSG00000015532	XYLT2	0.0042996236724275	-0.606893363785411	0.111180184424895	0.911531046008352	0.989122392337412	Exon	Caudate
e917112	ENSG00000108559.11	ENSG00000108559	NUP88	-0.0030162924862327	0.0362988755758543	-0.111178517468263	0.911532366978719	0.989122392337412	Exon	Caudate
e969144	ENSG00000267009.6	ENSG00000267009		0.0021130517515745	3.51376991431629	0.11117638888863	0.911534053759982	0.989122392337412	Exon	Caudate
e894221	ENSG00000172824.14	ENSG00000172824	CES4A	-0.005763892091341	-1.3736030107029	-0.111175619861458	0.911534663171448	0.989122392337412	Exon	Caudate
e1014687	ENSG00000141994.15	ENSG00000141994	DUS3L	0.004526635762117	-0.750947280765404	0.11117444888592	0.911535591104846	0.989122392337412	Exon	Caudate
e651297	ENSG00000162105.17	ENSG00000162105	SHANK2	0.0078216387420785	-2.52088985169637	0.111164006793354	0.91154386589145	0.989124996757988	Exon	Caudate
e762174	ENSG00000088387.18	ENSG00000088387	DOCK9	0.0039215327047163	1.46676514122039	0.111161714034215	0.911545682778819	0.989124996757988	Exon	Caudate
e1160890	ENSG00000085224.21	ENSG00000085224	ATRX	0.0034157668957004	1.49832359013823	0.111160590885713	0.91154657281331	0.989124996757988	Exon	Caudate
e150761	ENSG00000088179.8	ENSG00000088179	PTPN4	0.0043801153486593	-0.323309639033749	0.11115762439032	0.911548923601131	0.989124996757988	Exon	Caudate
e318613	ENSG00000154556.17	ENSG00000154556	SORBS2	0.0055317586740314	1.48532462933433	0.111149452513856	0.911555399377103	0.989129057945962	Exon	Caudate
e72421	ENSG00000125459.14	ENSG00000125459	MSTO1	0.0038862654123703	-0.349580339977265	0.111139728377238	0.911563105244088	0.989134453877737	Exon	Caudate
e932913	ENSG00000168961.16	ENSG00000168961	LGALS9	0.0076365350746508	-1.2159682832063	0.111122767329998	0.911576546002214	0.989137006103905	Exon	Caudate
e711021	ENSG00000065357.19	ENSG00000065357	DGKA	-0.0058437139763927	-1.3304103000417	-0.111119656295649	0.911579011339782	0.989137006103905	Exon	Caudate
e135832	ENSG00000005448.16	ENSG00000005448	WDR54	0.0054387230954078	-0.531889529033532	0.111118742138601	0.911579735763228	0.989137006103905	Exon	Caudate
e1117266	ENSG00000099954.18	ENSG00000099954	CECR2	-0.005468740699377	-1.37121251675662	-0.111116789980278	0.91158128275068	0.989137006103905	Exon	Caudate
e562093	ENSG00000107147.12	ENSG00000107147	KCNT1	-0.0083132212890014	0.847945312005031	-0.111114304542215	0.911583252336036	0.989137006103905	Exon	Caudate
e603	ENSG00000188976.10	ENSG00000188976	NOC2L	-0.0029645282065463	1.45930746149527	-0.111112491659699	0.911584688955103	0.989137006103905	Exon	Caudate
e808804	ENSG00000170113.15	ENSG00000170113	NIPA1	-0.0058971261175658	-0.983826128409837	-0.111105209325528	0.911590459845015	0.989137006103905	Exon	Caudate
e569382	ENSG00000151461.19	ENSG00000151461	UPF2	0.0028233768772923	0.244990443548826	0.111104886322609	0.911590715808973	0.989137006103905	Exon	Caudate
e35786	ENSG00000123473.15	ENSG00000123473	STIL	0.0098534992831888	-3.5077493845164	0.11110387368139	0.91159151827749	0.989137006103905	Exon	Caudate
e792013	ENSG00000156030.13	ENSG00000156030	ELMSAN1	-0.0042303233284408	0.317914548634893	-0.111092785296633	0.911600305284681	0.989137006103905	Exon	Caudate
e113568	ENSG00000231948.2	ENSG00000231948	HS1BP3-IT1	0.0089877842189289	-2.78938963989199	0.111085566304871	0.9116060259914	0.989137006103905	Exon	Caudate
e342762	ENSG00000153922.10	ENSG00000153922	CHD1	0.0044262097907532	-0.496572245285813	0.111081607447723	0.911609163198857	0.989137006103905	Exon	Caudate
e229548	ENSG00000157388.14	ENSG00000157388	CACNA1D	0.0071276276881614	-1.3854211673486	0.111077851404468	0.911612139687153	0.989137006103905	Exon	Caudate
e448076	ENSG00000188372.14	ENSG00000188372	ZP3	0.0094240425554212	-3.25400698192325	0.111074936327496	0.911614449749931	0.989137006103905	Exon	Caudate
e673649	ENSG00000109971.13	ENSG00000109971	HSPA8	0.0166588321433722	-2.50071936376769	0.111071494962781	0.911617176872206	0.989137006103905	Exon	Caudate
e403938	ENSG00000146281.5	ENSG00000146281	PM20D2	0.0044674837578188	-1.48927761960423	0.111060186327131	0.911626138449972	0.989137006103905	Exon	Caudate
e1035061	ENSG00000130511.15	ENSG00000130511	SSBP4	0.0093407079079411	-1.5225492154238	0.111058777926606	0.911627254543916	0.989137006103905	Exon	Caudate
e1035151	ENSG00000130511.15	ENSG00000130511	SSBP4	0.0093407079079411	-1.5225492154238	0.111058777926606	0.911627254543916	0.989137006103905	Exon	Caudate
e979176	ENSG00000108679.12	ENSG00000108679	LGALS3BP	0.0060295295480741	0.647507954181176	0.111046187649856	0.911637231778615	0.989137006103905	Exon	Caudate
e552968	ENSG00000169155.9	ENSG00000169155	ZBTB43	-0.0054265804941042	-2.28001585240132	-0.111044849899331	0.911638291887266	0.989137006103905	Exon	Caudate
e537057	ENSG00000119139.17	ENSG00000119139	TJP2	-0.0085267839969316	-1.84843324078101	-0.11103417653312	0.91164675006778	0.989137006103905	Exon	Caudate
e741239	ENSG00000188735.12	ENSG00000188735	TMEM120B	-0.0056414610880913	0.0071355662121496	-0.111030839058372	0.911649394874052	0.989137006103905	Exon	Caudate
e689664	ENSG00000084463.7	ENSG00000084463	WBP11	0.0028182482135382	0.809642540305574	0.111026197151696	0.911653073388578	0.989137006103905	Exon	Caudate
e9127	ENSG00000198793.12	ENSG00000198793	MTOR	-0.0072678987683128	-2.65416960561064	-0.111026110450187	0.911653142095871	0.989137006103905	Exon	Caudate
e1107522	ENSG00000159131.16	ENSG00000159131	GART	0.0060901481667563	-2.34749568813485	0.111025644965523	0.91165351097287	0.989137006103905	Exon	Caudate
e916941	ENSG00000261879.5	ENSG00000261879		-0.0061640082492003	-2.14547706929392	-0.111018197926174	0.911659412440617	0.989137006103905	Exon	Caudate
e824979	ENSG00000104047.14	ENSG00000104047	DTWD1	0.0073416580780245	-2.95621765919101	0.11101112580446	0.911665016806321	0.989137006103905	Exon	Caudate
e554487	ENSG00000160408.14	ENSG00000160408	ST6GALNAC6	-0.0043983907064027	5.52268763750632	-0.111007161779909	0.911668158134736	0.989137006103905	Exon	Caudate
e594119	ENSG00000059573.8	ENSG00000059573	ALDH18A1	-0.0032897030300992	0.0990634504891089	-0.111004723477138	0.911670090391311	0.989137006103905	Exon	Caudate
e623272	ENSG00000166833.19	ENSG00000166833	NAV2	0.0047706030868138	-0.228235197272536	0.110994395643503	0.911678274788618	0.989137006103905	Exon	Caudate
e974770	ENSG00000132475.9	ENSG00000132475	H3F3B	-0.0058688652822017	1.96292470069453	-0.110991970273198	0.911680196799465	0.989137006103905	Exon	Caudate
e66602	ENSG00000143398.19	ENSG00000143398	PIP5K1A	-0.0030741500605723	0.012991104280865	-0.110987139303389	0.911684025155121	0.989137006103905	Exon	Caudate
e515193	ENSG00000104549.11	ENSG00000104549	SQLE	0.0052297176558345	-0.215140672800505	0.110985832809504	0.911685060501057	0.989137006103905	Exon	Caudate
e902724	ENSG00000090863.11	ENSG00000090863	GLG1	-0.0028118426070275	0.944610667161168	-0.110978922255925	0.911690536850332	0.989137006103905	Exon	Caudate
e63331	ENSG00000270629.5	ENSG00000270629	NBPF14	-0.0082032343063556	-2.00967335666539	-0.110977590995053	0.911691591824115	0.989137006103905	Exon	Caudate
e909935	ENSG00000141002.18	ENSG00000141002	TCF25	-0.0027976763586272	1.77828394078699	-0.110973550572725	0.911694793706625	0.989137006103905	Exon	Caudate
e25064	ENSG00000163866.8	ENSG00000163866	SMIM12	0.0129934431927464	-0.384622399495678	0.110972195488535	0.911695867560128	0.989137006103905	Exon	Caudate
e566711	ENSG00000107937.18	ENSG00000107937	GTPBP4	-0.0034478909202423	-0.214182610513593	-0.110968728491347	0.911698615026375	0.989137006103905	Exon	Caudate
e1102868	ENSG00000275464.4	ENSG00000275464		0.0191113856911066	-3.38573284900629	0.110967363290239	0.911699696897737	0.989137006103905	Exon	Caudate
e301511	ENSG00000109332.19	ENSG00000109332	UBE2D3	-0.0071573161967828	-2.09901278745902	-0.110967239013406	0.911699795382537	0.989137006103905	Exon	Caudate
e638906	ENSG00000162231.13	ENSG00000162231	NXF1	-0.0030224809111257	0.229805837385651	-0.110964874119362	0.911701669473976	0.989137006103905	Exon	Caudate
e380977	ENSG00000204580.12	ENSG00000204580	DDR1	0.0062490668570713	1.2334304743077	0.110956070017401	0.911708646404888	0.989137006103905	Exon	Caudate
e611864	ENSG00000117984.13	ENSG00000117984	CTSD	-0.0034112144496799	2.17745218665557	-0.110943069814377	0.911718948605924	0.989137006103905	Exon	Caudate
e185341	ENSG00000127838.13	ENSG00000127838	PNKD	-0.009292475781906	-2.66036366572808	-0.11094236153849	0.911719509889938	0.989137006103905	Exon	Caudate
e674233	ENSG00000064199.6	ENSG00000064199	SPA17	-0.0051704104526749	-0.137635314788647	-0.110938820766913	0.911722315828966	0.989137006103905	Exon	Caudate
e202059	ENSG00000163719.19	ENSG00000163719	MTMR14	0.0089551661237488	-3.56349917703991	0.11093706624848	0.911723706224559	0.989137006103905	Exon	Caudate
e902980	ENSG00000103091.14	ENSG00000103091	WDR59	-0.003417928312406	-0.316836291823315	-0.11093234798343	0.911727445288891	0.989137006103905	Exon	Caudate
e324270	ENSG00000113384.13	ENSG00000113384	GOLPH3	-0.0022121238954313	3.57029770173456	-0.110929708377029	0.911729537087906	0.989137006103905	Exon	Caudate
e587641	ENSG00000272916.5	ENSG00000272916		0.0051283089179138	-1.75411617662188	0.110927937409922	0.911730940519932	0.989137006103905	Exon	Caudate
e602243	ENSG00000107518.16	ENSG00000107518	ATRNL1	0.0041490234919124	3.93625468213228	0.110925234490464	0.911733082493467	0.989137006103905	Exon	Caudate
e175415	ENSG00000128641.18	ENSG00000128641	MYO1B	-0.0061902151816323	-1.27727542893695	-0.110925073160207	0.911733210342336	0.989137006103905	Exon	Caudate
e385021	ENSG00000168477.17	ENSG00000168477	TNXB	0.0070371980431394	-2.27128397677303	0.110924413254007	0.9117337332961	0.989137006103905	Exon	Caudate
e382211	ENSG00000204469.12	ENSG00000204469	PRRC2A	-0.0040162519375113	0.281371422360296	-0.110921333941461	0.911736173549613	0.989137006103905	Exon	Caudate
e1086651	ENSG00000101391.20	ENSG00000101391	CDK5RAP1	0.0032812113150167	0.184529388210248	0.110915295229217	0.911740959032091	0.989137006103905	Exon	Caudate
e114740	ENSG00000115137.11	ENSG00000115137	DNAJC27	-0.0071150433468265	-2.5605069611252	-0.110911911065487	0.911743640872865	0.989137006103905	Exon	Caudate
e1071779	ENSG00000167614.13	ENSG00000167614	TTYH1	-0.0107927310916593	-3.23203910469988	-0.110908373975902	0.911746443903534	0.989137006103905	Exon	Caudate
e411223	ENSG00000152894.14	ENSG00000152894	PTPRK	0.0054042500136528	0.75985876429036	0.110907695892385	0.911746981263217	0.989137006103905	Exon	Caudate
e255816	ENSG00000196428.12	ENSG00000196428	TSC22D2	0.0047526616055592	-1.10293806665773	0.110898982185601	0.911753886603113	0.989137006103905	Exon	Caudate
e1062473	ENSG00000087086.14	ENSG00000087086	FTL	-0.0042037173013861	7.19227289115481	-0.110897988607368	0.91175467398319	0.989137006103905	Exon	Caudate
e1029828	ENSG00000105135.15	ENSG00000105135	ILVBL	-0.0034102505111688	0.181614293586053	-0.110895078952551	0.911756979795307	0.989137006103905	Exon	Caudate
e421028	ENSG00000092820.17	ENSG00000092820	EZR	0.005168751368395	1.47978084095969	0.110895015106452	0.911757030391389	0.989137006103905	Exon	Caudate
e982819	ENSG00000187531.13	ENSG00000187531	SIRT7	-0.0051532239790372	-1.35799604217454	-0.110894086480586	0.911757766299042	0.989137006103905	Exon	Caudate
e767390	ENSG00000165792.17	ENSG00000165792	METTL17	0.0035659553175279	-0.894017244697567	0.110892385680367	0.911759114131496	0.989137006103905	Exon	Caudate
e210048	ENSG00000144635.8	ENSG00000144635	DYNC1LI1	0.0043361102833131	-0.933719529703301	0.110887054144904	0.911763339212876	0.989137006103905	Exon	Caudate
e762366	ENSG00000169508.6	ENSG00000169508	GPR183	0.0170358248965924	-3.84831958688829	0.110885249793038	0.911764769107987	0.989137006103905	Exon	Caudate
e765387	ENSG00000185896.10	ENSG00000185896	LAMP1	-0.0047800225036292	0.679005310640455	-0.110882496549769	0.911766950971826	0.989137006103905	Exon	Caudate
e403737	ENSG00000135336.14	ENSG00000135336	ORC3	0.0036238466820312	-0.159111016088578	0.110873861578371	0.911773793935532	0.989137006103905	Exon	Caudate
e1140451	ENSG00000182858.13	ENSG00000182858	ALG12	0.0054941086145901	-1.81493673018044	0.110870473042206	0.911776479253691	0.989137006103905	Exon	Caudate
e567366	ENSG00000151632.17	ENSG00000151632	AKR1C2	0.0087846853315433	-1.94969636498884	0.110870090473278	0.911776782428707	0.989137006103905	Exon	Caudate
e863407	ENSG00000005339.14	ENSG00000005339	CREBBP	0.0029827263274125	0.87156933170449	0.110865324347668	0.911780559449039	0.989137006103905	Exon	Caudate
e1083642	ENSG00000188559.13	ENSG00000188559	RALGAPA2	0.0043905180601678	-1.08748836501619	0.110863842367252	0.911781733877194	0.989137006103905	Exon	Caudate
e635709	ENSG00000110107.8	ENSG00000110107	PRPF19	0.0030673320779026	1.84874628080485	0.110859116651896	0.911785478876129	0.989137006103905	Exon	Caudate
e567376	ENSG00000151632.17	ENSG00000151632	AKR1C2	0.009147219802802	-2.45917678619638	0.110858884771476	0.911785662635011	0.989137006103905	Exon	Caudate
e558815	ENSG00000126883.16	ENSG00000126883	NUP214	-0.0051517713403433	-1.87108239400466	-0.110858655692644	0.911785844173715	0.989137006103905	Exon	Caudate
e1156441	ENSG00000196632.10	ENSG00000196632	WNK3	0.0045036425527521	-1.4227921733306	0.11084874253007	0.911793700088131	0.989137006103905	Exon	Caudate
e913807	ENSG00000141255.12	ENSG00000141255	SPATA22	-0.0098036965648793	-2.62382050940384	-0.110842635703808	0.911798539587818	0.989137006103905	Exon	Caudate
e823336	ENSG00000171763.17	ENSG00000171763	SPATA5L1	-0.0048483593818417	-1.67399630971632	-0.110841158109717	0.911799710542885	0.989137006103905	Exon	Caudate
e969728	ENSG00000154258.16	ENSG00000154258	ABCA9	0.006998881323483	-2.07201688011557	0.11083907287088	0.911801363041011	0.989137006103905	Exon	Caudate
e517882	ENSG00000147724.11	ENSG00000147724	FAM135B	0.0093270691506523	-2.61240337819173	0.110833185543872	0.911806028598251	0.989137006103905	Exon	Caudate
e364439	ENSG00000113645.14	ENSG00000113645	WWC1	0.003294152097442	0.925147847303906	0.11082855126309	0.911809701150305	0.989137006103905	Exon	Caudate
e1141343	ENSG00000185386.14	ENSG00000185386	MAPK11	0.0048105882075448	-0.36746981043107	0.110826777840196	0.911811106544262	0.989137006103905	Exon	Caudate
e1119163	ENSG00000185838.13	ENSG00000185838	GNB1L	0.0091626029458127	-3.28727099275735	0.110824948408092	0.911812556324429	0.989137006103905	Exon	Caudate
e1120711	ENSG00000241973.10	ENSG00000241973	PI4KA	0.0044168765030629	1.45118353466184	0.110815073451892	0.911820381990618	0.989137006103905	Exon	Caudate
e332694	ENSG00000112851.14	ENSG00000112851	ERBIN	0.0047185774346686	4.92329722204873	0.110815054934356	0.91182039666533	0.989137006103905	Exon	Caudate
e61825	ENSG00000271425.6	ENSG00000271425	NBPF10	-0.0161572935499292	-3.3861827175812	-0.110812946677292	0.911822067409656	0.989137006103905	Exon	Caudate
e312135	ENSG00000121210.15	ENSG00000121210	KIAA0922	-0.0062091540659874	-1.40521225258158	-0.110812257633455	0.911822613460837	0.989137006103905	Exon	Caudate
e168392	ENSG00000128656.13	ENSG00000128656	CHN1	0.0039868609084291	-0.194418576720422	0.110812089802246	0.911822746463164	0.989137006103905	Exon	Caudate
e898859	ENSG00000132604.10	ENSG00000132604	TERF2	0.0029311986357701	0.108263121140858	0.110810823389255	0.911823750066071	0.989137006103905	Exon	Caudate
e804378	ENSG00000131323.14	ENSG00000131323	TRAF3	-0.003111664618009	0.0281831600788348	-0.110809196356913	0.911825039451651	0.989137006103905	Exon	Caudate
e179285	ENSG00000003393.14	ENSG00000003393	ALS2	0.0034572898421327	-0.514940054165378	0.110802230923214	0.911830559399737	0.989137006103905	Exon	Caudate
e836230	ENSG00000166173.10	ENSG00000166173	LARP6	0.008905310736608	-2.68748039439656	0.110801921908036	0.911830804287349	0.989137006103905	Exon	Caudate
e809549	ENSG00000224078.12	ENSG00000224078	SNHG14	0.0033312107060727	1.00884655699512	0.110801798135288	0.911830902374484	0.989137006103905	Exon	Caudate
e625633	ENSG00000060749.14	ENSG00000060749	QSER1	0.0035766854518439	0.0637621799371353	0.110798490546562	0.911833523565086	0.989137006103905	Exon	Caudate
e545004	ENSG00000106785.14	ENSG00000106785	TRIM14	-0.0059813999389891	-1.46205594913733	-0.110798406112668	0.911833590477084	0.989137006103905	Exon	Caudate
e785533	ENSG00000139974.15	ENSG00000139974	SLC38A6	0.0048151149968756	-0.322359379036061	0.110796113791647	0.911835407091162	0.989137006103905	Exon	Caudate
e237188	ENSG00000036054.12	ENSG00000036054	TBC1D23	0.003045612451476	0.103263086475377	0.110792792639516	0.911838039032124	0.989137006103905	Exon	Caudate
e775915	ENSG00000092108.20	ENSG00000092108	SCFD1	-0.0036782289511459	0.68102544007169	-0.110791324429218	0.911839202557221	0.989137006103905	Exon	Caudate
e290313	ENSG00000150471.16	ENSG00000150471	ADGRL3	-0.0029295196346654	2.13295486079807	-0.110786545054536	0.91184299011022	0.989137006103905	Exon	Caudate
e134881	ENSG00000124356.15	ENSG00000124356	STAMBP	-0.0036547004670543	0.339274540942966	-0.110785444150229	0.911843862553803	0.989137006103905	Exon	Caudate
e529170	ENSG00000188352.12	ENSG00000188352	FOCAD	0.0039185143314494	0.835690237507012	0.110777532400342	0.911850132452856	0.989137006103905	Exon	Caudate
e477659	ENSG00000055118.14	ENSG00000055118	KCNH2	0.0055517736422073	0.444049318681472	0.11077628153822	0.911851123735864	0.989137006103905	Exon	Caudate
e65869	ENSG00000143379.12	ENSG00000143379	SETDB1	0.0034774513795821	-0.266092024373799	0.110770541874689	0.911855672305236	0.989137006103905	Exon	Caudate
e722523	ENSG00000186908.14	ENSG00000186908	ZDHHC17	0.0036254627713792	-0.0972398390422781	0.110768222790738	0.911857510134039	0.989137006103905	Exon	Caudate
e832889	ENSG00000138617.14	ENSG00000138617	PARP16	0.0030853075693029	0.0326241186674646	0.110766440653724	0.911858922443187	0.989137006103905	Exon	Caudate
e536785	ENSG00000196873.15	ENSG00000196873	CBWD3	0.008944819348017	-2.54024461200688	0.110765795845617	0.911859433441221	0.989137006103905	Exon	Caudate
e368362	ENSG00000198055.10	ENSG00000198055	GRK6	-0.0045483891420062	-1.39601586644545	-0.110763247288806	0.91186145312388	0.989137006103905	Exon	Caudate
e1056517	ENSG00000224916.8	ENSG00000224916	APOC4-APOC2	-0.0107251039730563	0.308258322074266	-0.110757419138305	0.911866071824127	0.989137006103905	Exon	Caudate
e549125	ENSG00000106948.16	ENSG00000106948	AKNA	-0.0055334319190539	-1.51368730817896	-0.110757234113862	0.911866218452586	0.989137006103905	Exon	Caudate
e140909	ENSG00000174501.14	ENSG00000174501	ANKRD36C	0.0038764438843305	0.270857034688498	0.110748565300074	0.911873088331019	0.989137006103905	Exon	Caudate
e693918	ENSG00000110841.13	ENSG00000110841	PPFIBP1	-0.004034010481717	0.393865274187237	-0.110743982126103	0.911876720416325	0.989137006103905	Exon	Caudate
e464564	ENSG00000128512.19	ENSG00000128512	DOCK4	0.0035046838809867	0.206624033416892	0.110740204104003	0.91187971443423	0.989137006103905	Exon	Caudate
e597323	ENSG00000095539.15	ENSG00000095539	SEMA4G	-0.006928120092359	-2.55134171324204	-0.110732364342059	0.911885927315504	0.989137006103905	Exon	Caudate
e637532	ENSG00000167995.15	ENSG00000167995	BEST1	0.0118267226348591	-3.30611686930597	0.110730183307156	0.911887655750441	0.989137006103905	Exon	Caudate
e115706	ENSG00000138018.17	ENSG00000138018	EPT1	0.0036626613627229	0.46311227976098	0.110725978600881	0.911890987913441	0.989137006103905	Exon	Caudate
e332839	ENSG00000112851.14	ENSG00000112851	ERBIN	0.0055357771764443	1.80569442781032	0.110723276688947	0.911893129136593	0.989137006103905	Exon	Caudate
e1009355	ENSG00000071564.14	ENSG00000071564	TCF3	0.0080552657153313	-2.91383379547083	0.110695752468468	0.911914941689498	0.989137006103905	Exon	Caudate
e470725	ENSG00000231721.6	ENSG00000231721	LINC-PINT	-0.0063356025999517	-1.79214541442178	-0.110685796701362	0.911922831509612	0.989137006103905	Exon	Caudate
e825597	ENSG00000092439.13	ENSG00000092439	TRPM7	-0.0031937736351526	0.325539774135477	-0.110682033612653	0.911925813712316	0.989137006103905	Exon	Caudate
e511290	ENSG00000176406.21	ENSG00000176406	RIMS2	0.0046574706060298	1.91433230271132	0.110678486960123	0.911928624393082	0.989137006103905	Exon	Caudate
e70003	ENSG00000160714.9	ENSG00000160714	UBE2Q1	-0.003593818129954	-0.245959809764354	-0.110677241858989	0.911929611121472	0.989137006103905	Exon	Caudate
e76169	ENSG00000163563.7	ENSG00000163563	MNDA	-0.0085357638070183	-2.5828063167703	-0.110672636493961	0.911933260821701	0.989137006103905	Exon	Caudate
e734012	ENSG00000139436.20	ENSG00000139436	GIT2	-0.0043488423820548	-0.727298491606159	-0.110672035781189	0.911933736879985	0.989137006103905	Exon	Caudate
e333337	ENSG00000145675.14	ENSG00000145675	PIK3R1	0.0089143057630126	-3.01518821761801	0.110671518389789	0.911934146907022	0.989137006103905	Exon	Caudate
e220541	ENSG00000178252.17	ENSG00000178252	WDR6	0.0031548990476648	3.8983926360938	0.110662193435818	0.911941536835279	0.989137006103905	Exon	Caudate
e29937	ENSG00000066185.12	ENSG00000066185	ZMYND12	0.0091542649684333	-2.64547403586889	0.110661402778371	0.911942163423369	0.989137006103905	Exon	Caudate
e998450	ENSG00000265681.7	ENSG00000265681	RPL17	-0.0042836630210598	2.17503199710402	-0.110658946729802	0.911944109817553	0.989137006103905	Exon	Caudate
e371017	ENSG00000161010.14	ENSG00000161010	C5orf45	-0.0028543355291063	0.840145996326621	-0.110658891029226	0.911944153959714	0.989137006103905	Exon	Caudate
e516641	ENSG00000129292.20	ENSG00000129292	PHF20L1	0.0030898624755811	0.0633058852744364	0.110658623325573	0.911944366112243	0.989137006103905	Exon	Caudate
e712292	ENSG00000181852.17	ENSG00000181852	RNF41	0.003322246471603	3.95887407336181	0.110650556600313	0.911950758916139	0.989137006103905	Exon	Caudate
e529161	ENSG00000188352.12	ENSG00000188352	FOCAD	0.0038386690565795	1.23455240520599	0.110650151598553	0.911951079876375	0.989137006103905	Exon	Caudate
e849364	ENSG00000261147.1	ENSG00000261147		-0.0091333901156635	-3.1681745769198	-0.110649547346583	0.91195155874063	0.989137006103905	Exon	Caudate
e519029	ENSG00000022567.9	ENSG00000022567	SLC45A4	-0.0058431012536464	-0.914670988655744	-0.110634919913417	0.911963150859722	0.989137006103905	Exon	Caudate
e468318	ENSG00000197157.10	ENSG00000197157	SND1	0.0029350434618849	0.76602315822841	0.110630996736363	0.911966259948098	0.989137006103905	Exon	Caudate
e768879	ENSG00000100888.12	ENSG00000100888	CHD8	0.0026294226284848	0.360760892318901	0.110627212937512	0.911969258581575	0.989137006103905	Exon	Caudate
e782140	ENSG00000259049.1	ENSG00000259049		0.007121364324795	-2.64386849047485	0.110621085461292	0.911974114565242	0.989137006103905	Exon	Caudate
e41554	ENSG00000116641.17	ENSG00000116641	DOCK7	0.0045630261782433	-0.834052390051637	0.110615082296522	0.911978872036123	0.989137006103905	Exon	Caudate
e865660	ENSG00000118894.14	ENSG00000118894	EEF2KMT	-0.0041600085975008	-0.232907938747745	-0.110612556214028	0.911980873941793	0.989137006103905	Exon	Caudate
e391762	ENSG00000137218.10	ENSG00000137218	FRS3	-0.0033442155611253	1.22846821881395	-0.110609164267553	0.911983562040509	0.989137006103905	Exon	Caudate
e992239	ENSG00000141458.12	ENSG00000141458	NPC1	0.0087706554017052	-1.89622056332256	0.110602591906076	0.911988770603302	0.989137006103905	Exon	Caudate
e165552	ENSG00000144357.16	ENSG00000144357	UBR3	-0.0040235362521231	0.403387987956433	-0.110600123775645	0.911990726585003	0.989137006103905	Exon	Caudate
e331665	ENSG00000068796.16	ENSG00000068796	KIF2A	0.004408284349915	-0.462280557505842	0.110599864273663	0.911990932239128	0.989137006103905	Exon	Caudate
e877028	ENSG00000169180.11	ENSG00000169180	XPO6	0.0028129293442959	0.172091906046871	0.110597508025879	0.911992799554912	0.989137006103905	Exon	Caudate
e356699	ENSG00000081791.8	ENSG00000081791	KIAA0141	0.0028764825555541	1.21625575238167	0.110597283982279	0.911992977108484	0.989137006103905	Exon	Caudate
e927670	ENSG00000154803.12	ENSG00000154803	FLCN	-0.0038912696225838	0.692523547671225	-0.110595340838474	0.911994517041626	0.989137006103905	Exon	Caudate
e52720	ENSG00000185946.15	ENSG00000185946	RNPC3	-0.0039238772645931	-0.0510406812124958	-0.110590053167023	0.911998707500282	0.989137006103905	Exon	Caudate
e719348	ENSG00000127314.17	ENSG00000127314	RAP1B	-0.0039265366452197	-0.113414407041518	-0.110589937331839	0.911998799299233	0.989137006103905	Exon	Caudate
e25280	ENSG00000197056.9	ENSG00000197056	ZMYM1	-0.0057647089454373	-1.98229132200376	-0.110581321263332	0.912005627504706	0.989137006103905	Exon	Caudate
e55436	ENSG00000143093.14	ENSG00000143093	STRIP1	-0.0046659263736165	-0.961815981474977	-0.110572327971408	0.912012754665433	0.989137006103905	Exon	Caudate
e985678	ENSG00000079134.11	ENSG00000079134	THOC1	-0.0034233050074943	0.246967040188359	-0.110570593227932	0.912014129445994	0.989137006103905	Exon	Caudate
e134773	ENSG00000144048.10	ENSG00000144048	DUSP11	-0.0032191485180151	-0.111469407872936	-0.110563889759007	0.912019441933525	0.989137006103905	Exon	Caudate
e663322	ENSG00000187240.13	ENSG00000187240	DYNC2H1	-0.0042110256993593	-0.316940303249299	-0.110562130792082	0.912020835912425	0.989137006103905	Exon	Caudate
e831880	ENSG00000035664.11	ENSG00000035664	DAPK2	-0.0121371114837906	-2.97929998022037	-0.110558231011665	0.91202392648408	0.989137006103905	Exon	Caudate
e619472	ENSG00000170242.17	ENSG00000170242	USP47	0.0025065406459624	2.74764568359833	0.110555925443062	0.91202575364527	0.989137006103905	Exon	Caudate
e5649	ENSG00000131697.17	ENSG00000131697	NPHP4	0.0051660224832311	-1.21886883551356	0.110554738674637	0.912026694158436	0.989137006103905	Exon	Caudate
e353425	ENSG00000044115.20	ENSG00000044115	CTNNA1	0.0037294318319828	1.05234821479465	0.110552347972142	0.912028588788906	0.989137006103905	Exon	Caudate
e232880	ENSG00000163635.17	ENSG00000163635	ATXN7	0.0044230576768758	-0.309016471224116	0.110541995149517	0.912036793401184	0.989137006103905	Exon	Caudate
e912016	ENSG00000236618.2	ENSG00000236618	PITPNA-AS1	0.0056247049262769	-1.42150564050216	0.110541775859384	0.912036967188724	0.989137006103905	Exon	Caudate
e474273	ENSG00000106028.10	ENSG00000106028	SSBP1	-0.0025443812661418	2.14585905556521	-0.110540740908366	0.912037787387977	0.989137006103905	Exon	Caudate
e1031742	ENSG00000214046.8	ENSG00000214046	SMIM7	0.0034183680264505	0.479950287685509	0.110529971271766	0.912046322336521	0.989137006103905	Exon	Caudate
e603678	ENSG00000120008.15	ENSG00000120008	WDR11	-0.003768093484476	-0.23583267744801	-0.110526019737492	0.912049453934221	0.989137006103905	Exon	Caudate
e124354	ENSG00000259439.2	ENSG00000259439		0.0066233179401113	-0.406535281103954	0.110524108536108	0.912050968565093	0.989137006103905	Exon	Caudate
e990288	ENSG00000101639.18	ENSG00000101639	CEP192	-0.0087934399193945	-3.12918904829524	-0.110523999438132	0.912051055025464	0.989137006103905	Exon	Caudate
e399337	ENSG00000112309.10	ENSG00000112309	B3GAT2	-0.0089709474624577	-0.781415784080353	-0.110523296834007	0.912051611840709	0.989137006103905	Exon	Caudate
e1019630	ENSG00000188321.13	ENSG00000188321	ZNF559	-0.0065111492010641	-2.41604808755962	-0.110522196223661	0.912052484076806	0.989137006103905	Exon	Caudate
e1019724	ENSG00000270011.6	ENSG00000270011	ZNF559-ZNF177	-0.0065111492010641	-2.41604808755962	-0.110522196223661	0.912052484076806	0.989137006103905	Exon	Caudate
e500077	ENSG00000178538.9	ENSG00000178538	CA8	0.0055625082656283	-0.580370360068041	0.110518184455917	0.912055663412384	0.989137006103905	Exon	Caudate
e1164904	ENSG00000101842.13	ENSG00000101842	VSIG1	0.0083215686112985	-1.99848656303031	0.110513150601439	0.912059652756154	0.989137006103905	Exon	Caudate
e919560	ENSG00000132522.15	ENSG00000132522	GPS2	0.0031425317363934	0.541830293561817	0.110513020681153	0.912059755718374	0.989137006103905	Exon	Caudate
e1175431	ENSG00000102030.15	ENSG00000102030	NAA10	-0.0050964761680519	-1.45521041685346	-0.110512658443048	0.912060042793177	0.989137006103905	Exon	Caudate
e1031898	ENSG00000188039.13	ENSG00000188039	NWD1	-0.0085126288261277	-1.8593843121163	-0.110508227417338	0.912063554395493	0.989137006103905	Exon	Caudate
e858054	ENSG00000138834.12	ENSG00000138834	MAPK8IP3	0.0033227961159987	2.19907829670294	0.110504635953347	0.912066400643675	0.989137006103905	Exon	Caudate
e157679	ENSG00000080345.17	ENSG00000080345	RIF1	-0.0053393221484222	-1.56682454599963	-0.110489970181714	0.91207802333241	0.989137006103905	Exon	Caudate
e1024085	ENSG00000198003.11	ENSG00000198003	CCDC151	0.0105736074119532	-3.27250663155884	0.110480249633572	0.912085726920112	0.989137006103905	Exon	Caudate
e678467	ENSG00000120647.9	ENSG00000120647	CCDC77	-0.0107171421156271	-3.70710640581299	-0.110475547479121	0.912089453406273	0.989137006103905	Exon	Caudate
e307530	ENSG00000164070.11	ENSG00000164070	HSPA4L	0.0068416244834712	0.21742913467015	0.110470275265974	0.912093631669745	0.989137006103905	Exon	Caudate
e255544	ENSG00000114744.8	ENSG00000114744	COMMD2	-0.0034012974171447	-0.0446784729420825	-0.110467087483884	0.912096158009128	0.989137006103905	Exon	Caudate
e394295	ENSG00000137216.18	ENSG00000137216	TMEM63B	-0.004412397784884	-0.767193245511811	-0.110455762355237	0.912105133259222	0.989137006103905	Exon	Caudate
e826344	ENSG00000128872.9	ENSG00000128872	TMOD2	0.0032080393717924	5.35358039697964	0.110446897462381	0.912112158761701	0.989137006103905	Exon	Caudate
e14986	ENSG00000142794.18	ENSG00000142794	NBPF3	0.0087680582228793	-2.58921135560901	0.110444466574736	0.9121140852619	0.989137006103905	Exon	Caudate
e1090356	ENSG00000080839.11	ENSG00000080839	RBL1	-0.0051281117186075	-1.68224503510855	-0.110439169150043	0.912118283520144	0.989137006103905	Exon	Caudate
e394672	ENSG00000146232.15	ENSG00000146232	NFKBIE	-0.0077545662609242	-2.44122162438432	-0.110432342169026	0.912123693969605	0.989137006103905	Exon	Caudate
e780416	ENSG00000165525.17	ENSG00000165525	NEMF	0.0028283917192933	1.32248071653726	0.110429532917854	0.912125920329918	0.989137006103905	Exon	Caudate
e369500	ENSG00000145916.18	ENSG00000145916	RMND5B	0.0041647461204539	-0.947063513271195	0.110425580146746	0.91212905294266	0.989137006103905	Exon	Caudate
e271602	ENSG00000283426.1	ENSG00000283426		0.008663605601791	-0.856988690893177	0.1104250368893	0.912129483480015	0.989137006103905	Exon	Caudate
e399317	ENSG00000112305.14	ENSG00000112305	SMAP1	0.0089813402256802	-3.48386239084429	0.110423094178683	0.912131023099239	0.989137006103905	Exon	Caudate
e724493	ENSG00000133636.10	ENSG00000133636	NTS	0.0196836003110006	-1.92457809678089	0.110420999418967	0.912132683219393	0.989137006103905	Exon	Caudate
e1040472	ENSG00000166398.12	ENSG00000166398	KIAA0355	0.0050529202284782	-0.923504288688584	0.110420800465887	0.912132840891921	0.989137006103905	Exon	Caudate
e548394	ENSG00000148225.15	ENSG00000148225	WDR31	0.0057704129129004	-1.92319723684653	0.110416226374031	0.912136465911529	0.989137006103905	Exon	Caudate
e208514	ENSG00000077097.14	ENSG00000077097	TOP2B	0.0024241044822183	2.17342234566919	0.110408848333073	0.912142313096431	0.989137006103905	Exon	Caudate
e481952	ENSG00000036448.9	ENSG00000036448	MYOM2	0.0085249081361849	-2.97086987699169	0.11040532577142	0.912145104769974	0.989137006103905	Exon	Caudate
e977892	ENSG00000141524.15	ENSG00000141524	TMC6	-0.0087364289000264	-2.05800203740024	-0.110401353181609	0.912148253097686	0.989137006103905	Exon	Caudate
e592379	ENSG00000119912.15	ENSG00000119912	IDE	0.0038087429445063	-0.736934052769941	0.11040091903025	0.912148597168218	0.989137006103905	Exon	Caudate
e286727	ENSG00000151806.13	ENSG00000151806	GUF1	-0.0040731912061726	-0.93056190909032	-0.110388338223732	0.912158567626252	0.989137006103905	Exon	Caudate
e1176716	ENSG00000071553.16	ENSG00000071553	ATP6AP1	0.0038537298552378	0.692310530905236	0.110386124936675	0.912160321687388	0.989137006103905	Exon	Caudate
e264953	ENSG00000145191.12	ENSG00000145191	EIF2B5	0.002639314252245	0.298265903046973	0.11038599777028	0.912160422468559	0.989137006103905	Exon	Caudate
e725813	ENSG00000136040.8	ENSG00000136040	PLXNC1	0.0047672255471563	-1.07823115262855	0.110383386948603	0.912162491582057	0.989137006103905	Exon	Caudate
e845415	ENSG00000214575.9	ENSG00000214575	CPEB1	0.008922161167927	-2.84196557727008	0.110375304799168	0.912168896804802	0.989137006103905	Exon	Caudate
e972133	ENSG00000167861.15	ENSG00000167861	HID1	0.0046578218788034	-0.489709554404652	0.110369186804373	0.912173745409806	0.989137006103905	Exon	Caudate
e830216	ENSG00000069667.15	ENSG00000069667	RORA	0.0044482735886447	-0.815772271781408	0.110368866699364	0.912173999098041	0.989137006103905	Exon	Caudate
e272504	ENSG00000161217.11	ENSG00000161217	PCYT1A	0.003387504816349	-0.428070606828105	0.110366620448457	0.912175779287332	0.989137006103905	Exon	Caudate
e49486	ENSG00000174842.16	ENSG00000174842	GLMN	-0.0052464621905065	-0.734930398850998	-0.110365175894245	0.912176924119575	0.989137006103905	Exon	Caudate
e671174	ENSG00000149428.18	ENSG00000149428	HYOU1	0.0030268542958252	2.58485151689726	0.110362754148824	0.91217884339184	0.989137006103905	Exon	Caudate
e882439	ENSG00000196118.11	ENSG00000196118	CCDC189	-0.0109810322251461	-3.52528617269131	-0.110362280171693	0.912179219026413	0.989137006103905	Exon	Caudate
e678358	ENSG00000010379.15	ENSG00000010379	SLC6A13	0.0095213246634761	-2.66849139287726	0.110361804056661	0.912179596355327	0.989137006103905	Exon	Caudate
e1065446	ENSG00000039650.10	ENSG00000039650	PNKP	0.0053751430951265	-1.58363894905061	0.110360575614366	0.912180569915938	0.989137006103905	Exon	Caudate
e746539	ENSG00000185163.9	ENSG00000185163	DDX51	0.0049580478524928	-1.40214341751213	0.110355188750559	0.91218483909517	0.989137006103905	Exon	Caudate
e490880	ENSG00000120915.13	ENSG00000120915	EPHX2	-0.0054094913915363	-1.16705628290655	-0.110354840526089	0.912185115068947	0.989137006103905	Exon	Caudate
e339839	ENSG00000164180.13	ENSG00000164180	TMEM161B	-0.0045545816938154	-1.16966288339029	-0.11035006964665	0.912188896072585	0.989137006103905	Exon	Caudate
e968524	ENSG00000197170.9	ENSG00000197170	PSMD12	-0.0033902177333638	0.229571150491826	-0.110335505272708	0.912200438600637	0.989137006103905	Exon	Caudate
e8022	ENSG00000171603.16	ENSG00000171603	CLSTN1	0.0033616118918129	2.43621790886918	0.110331006693337	0.912204003809381	0.989137006103905	Exon	Caudate
e149905	ENSG00000115091.11	ENSG00000115091	ACTR3	-0.0023513533724276	2.24742414805848	-0.110329144111129	0.912205479941325	0.989137006103905	Exon	Caudate
e854135	ENSG00000076344.15	ENSG00000076344	RGS11	0.0063952567080597	-1.42494762196564	0.110325715398108	0.91220819726262	0.989137006103905	Exon	Caudate
e763017	ENSG00000134900.11	ENSG00000134900	TPP2	-0.0028706135099043	0.192963294780955	-0.110318446020716	0.91221395838802	0.989137006103905	Exon	Caudate
e847119	ENSG00000170776.20	ENSG00000170776	AKAP13	0.0036017948591832	0.297483131633956	0.11031724807345	0.912214907785373	0.989137006103905	Exon	Caudate
e244547	ENSG00000065534.18	ENSG00000065534	MYLK	-0.0051210456960551	1.79952538264443	-0.110317035410728	0.91221507632488	0.989137006103905	Exon	Caudate
e990824	ENSG00000175322.11	ENSG00000175322	ZNF519	0.0055080351122191	2.38826070465987	0.110316827602002	0.9122152410175	0.989137006103905	Exon	Caudate
e858725	ENSG00000255198.4	ENSG00000255198	SNHG9	0.0067290324021397	0.491525076124827	0.110311402243388	0.912219540725325	0.989137006103905	Exon	Caudate
e184495	ENSG00000079246.15	ENSG00000079246	XRCC5	0.0021793076947855	2.97817538737411	0.11030604120379	0.912223789461546	0.989137006103905	Exon	Caudate
e1030148	ENSG00000011243.17	ENSG00000011243	AKAP8L	0.002991236866404	0.958587825727771	0.110302977014712	0.912226217896731	0.989137006103905	Exon	Caudate
e789632	ENSG00000100626.16	ENSG00000100626	GALNT16	0.0051019071358276	-0.0557560977824677	0.110301505806297	0.912227383861064	0.989137006103905	Exon	Caudate
e1092399	ENSG00000185513.14	ENSG00000185513	L3MBTL1	0.0072697117443154	-2.54410672486647	0.110299178095163	0.912229228622625	0.989137006103905	Exon	Caudate
e295927	ENSG00000138674.16	ENSG00000138674	SEC31A	-0.0031448013541173	-0.163349893298486	-0.110294504502422	0.912232932547672	0.989137006103905	Exon	Caudate
e424242	ENSG00000008018.8	ENSG00000008018	PSMB1	-0.0031021175974045	3.02288760402444	-0.110291080030836	0.912235646517945	0.989137006103905	Exon	Caudate
e213616	ENSG00000168026.17	ENSG00000168026	TTC21A	-0.0083935159535634	-3.11558510464741	-0.110286110853253	0.912239584704072	0.989137006103905	Exon	Caudate
e274820	ENSG00000178950.16	ENSG00000178950	GAK	0.003125171938312	-0.028864308714982	0.110282590155865	0.912242374938047	0.989137006103905	Exon	Caudate
e596194	ENSG00000107521.18	ENSG00000107521	HPS1	-0.0044774657329381	-1.21641512900376	-0.110280528344418	0.912244008971732	0.989137006103905	Exon	Caudate
e550084	ENSG00000106780.8	ENSG00000106780	MEGF9	0.0033721195349568	5.12016254056623	0.110275457979826	0.912248027355573	0.989137006103905	Exon	Caudate
e829460	ENSG00000157483.8	ENSG00000157483	MYO1E	0.0074820785861847	-0.340430898194128	0.110274366162405	0.912248892646993	0.989137006103905	Exon	Caudate
e1039154	ENSG00000105171.9	ENSG00000105171	POP4	0.0041278357564642	0.189506783344172	0.110271483771253	0.912251177011423	0.989137006103905	Exon	Caudate
e1138128	ENSG00000100271.16	ENSG00000100271	TTLL1	0.007732497515673	-3.11284411782764	0.110269596834835	0.912252672454388	0.989137006103905	Exon	Caudate
e131310	ENSG00000196975.15	ENSG00000196975	ANXA4	-0.0089797022265949	-3.39212427833783	-0.110266673284544	0.912254989439654	0.989137006103905	Exon	Caudate
e828208	ENSG00000137871.19	ENSG00000137871	ZNF280D	0.0044815559093719	-1.00143177242994	0.110266517166392	0.912255113167137	0.989137006103905	Exon	Caudate
e758928	ENSG00000083520.14	ENSG00000083520	DIS3	-0.0052982179582158	-1.2992727417834	-0.110260185905376	0.912260130849334	0.989137006103905	Exon	Caudate
e1057243	ENSG00000104881.15	ENSG00000104881	PPP1R13L	0.0127099581147693	-2.17819299903968	0.110257894821361	0.912261946591399	0.989137006103905	Exon	Caudate
e1057247	ENSG00000104881.15	ENSG00000104881	PPP1R13L	0.0127099581147693	-2.17819299903968	0.110257894821361	0.912261946591399	0.989137006103905	Exon	Caudate
e237506	ENSG00000154175.16	ENSG00000154175	ABI3BP	0.0130071974600576	-3.75432069380355	0.110257740835726	0.912262068628929	0.989137006103905	Exon	Caudate
e335100	ENSG00000113048.16	ENSG00000113048	MRPS27	-0.0037554350586411	0.655552661758918	-0.110256242511699	0.912263256088909	0.989137006103905	Exon	Caudate
e848640	ENSG00000255571.7	ENSG00000255571	MIR9-3HG	0.0059023878493935	-1.81656526372039	0.110253582679378	0.9122653640743	0.989137006103905	Exon	Caudate
e1059506	ENSG00000181027.10	ENSG00000181027	FKRP	-0.0057293494364674	-2.16559471762767	-0.1102534008082	0.9122655082119	0.989137006103905	Exon	Caudate
e109390	ENSG00000032389.12	ENSG00000032389	TSSC1	0.003494144938231	-0.0852767426686601	0.110251394290727	0.912267098428947	0.989137006103905	Exon	Caudate
e312283	ENSG00000145428.14	ENSG00000145428	RNF175	0.0060678125858032	-1.30076105177467	0.110239850897969	0.912276246873418	0.989137006103905	Exon	Caudate
e641517	ENSG00000110076.18	ENSG00000110076	NRXN2	0.0067342031351746	-2.20251339119846	0.110235940606225	0.912279345885831	0.989137006103905	Exon	Caudate
e552664	ENSG00000119487.16	ENSG00000119487	MAPKAP1	0.0029449081210204	1.32604548007311	0.110234624343637	0.912280389059983	0.989137006103905	Exon	Caudate
e970435	ENSG00000153822.13	ENSG00000153822	KCNJ16	0.010922747278735	-2.72158293082922	0.110233030090682	0.912281652549318	0.989137006103905	Exon	Caudate
e844891	ENSG00000172349.17	ENSG00000172349	IL16	0.0090478448075524	-3.00504733759091	0.11023254180533	0.91228203952894	0.989137006103905	Exon	Caudate
e56358	ENSG00000173947.13	ENSG00000173947	PIFO	-0.0105254581498077	-0.0990432280258232	-0.110231698244725	0.912282708074059	0.989137006103905	Exon	Caudate
e103584	ENSG00000116918.13	ENSG00000116918	TSNAX	-0.0029602140161892	1.20704805053755	-0.110224159534877	0.912288682712949	0.989137006103905	Exon	Caudate
e576964	ENSG00000189180.15	ENSG00000189180	ZNF33A	0.0045632839102022	-1.06615706447316	0.110218543010256	0.912293133969397	0.989137006103905	Exon	Caudate
e393454	ENSG00000124574.14	ENSG00000124574	ABCC10	0.0064725819818102	-2.62026735339672	0.110218214081329	0.912293394655067	0.989137006103905	Exon	Caudate
e909569	ENSG00000158805.11	ENSG00000158805	ZNF276	-0.0049655710900501	-0.391141578500639	-0.110217570772573	0.912293904495856	0.989137006103905	Exon	Caudate
e499972	ENSG00000035681.7	ENSG00000035681	NSMAF	-0.0047446696740762	-1.65114955112566	-0.110212452284509	0.912297961046925	0.989137006103905	Exon	Caudate
e769035	ENSG00000274475.1	ENSG00000274475	RN7SL650P	0.0096192873609995	-3.45370901092084	0.110205310242824	0.91230362132709	0.989137006103905	Exon	Caudate
e746694	ENSG00000112787.12	ENSG00000112787	FBRSL1	-0.0061672273432922	-2.15089261852409	-0.110197652780862	0.912309690098094	0.989137006103905	Exon	Caudate
e405798	ENSG00000085382.11	ENSG00000085382	HACE1	-0.0030219651068641	0.657456187426582	-0.110195922267187	0.912311061583413	0.989137006103905	Exon	Caudate
e657438	ENSG00000149262.16	ENSG00000149262	INTS4	-0.0040371154537761	-0.815571715746621	-0.110187108577699	0.912318046707513	0.989137006103905	Exon	Caudate
e1149355	ENSG00000101955.14	ENSG00000101955	SRPX	-0.0141033170712972	-2.51191789665744	-0.110183274281017	0.91232108550947	0.989137006103905	Exon	Caudate
e979164	ENSG00000108679.12	ENSG00000108679	LGALS3BP	0.006178675163937	0.890177853931163	0.110182542739143	0.912321665279798	0.989137006103905	Exon	Caudate
e750825	ENSG00000189403.14	ENSG00000189403	HMGB1	0.0029621981565329	3.76066721618003	0.110182340800366	0.912321825322744	0.989137006103905	Exon	Caudate
e1039928	ENSG00000121289.17	ENSG00000121289	CEP89	0.0045251008880165	-1.09984923408169	0.11017809233456	0.912325192368743	0.989137006103905	Exon	Caudate
e70298	ENSG00000173207.12	ENSG00000173207	CKS1B	0.0056497969205781	-1.62077996169215	0.110177398998344	0.912325741860177	0.989137006103905	Exon	Caudate
e100919	ENSG00000143799.12	ENSG00000143799	PARP1	0.0024779919989927	2.00681310333029	0.110170897529504	0.912330894487107	0.989137006103905	Exon	Caudate
e1093694	ENSG00000124155.16	ENSG00000124155	PIGT	0.00391705400858	1.41318416355652	0.110169323268397	0.912332142141136	0.989137006103905	Exon	Caudate
e732632	ENSG00000084112.14	ENSG00000084112	SSH1	0.0046193805777546	-1.29397446147656	0.110160579476791	0.912339071889316	0.989137006103905	Exon	Caudate
e987863	ENSG00000101680.13	ENSG00000101680	LAMA1	-0.0103466964403561	-3.0451102351803	-0.110157301184922	0.912341670047325	0.989137006103905	Exon	Caudate
e1107209	ENSG00000249624.8	ENSG00000249624		0.0044287504467477	-0.917604794548226	0.110155467139421	0.912343123591288	0.989137006103905	Exon	Caudate
e562546	ENSG00000165688.11	ENSG00000165688	PMPCA	0.0033332285461597	-0.285215184971646	0.110154476655914	0.912343908583561	0.989137006103905	Exon	Caudate
e427337	ENSG00000122674.11	ENSG00000122674	CCZ1	-0.0105701026869372	-0.411296151714903	-0.110154033777821	0.912344259579721	0.989137006103905	Exon	Caudate
e36674	ENSG00000117859.18	ENSG00000117859	OSBPL9	-0.0032800318374113	-0.038339240499891	-0.11015134872757	0.912346387575003	0.989137006103905	Exon	Caudate
e332669	ENSG00000112851.14	ENSG00000112851	ERBIN	0.0047057828179568	4.97738033408527	0.110150558118735	0.912347014159996	0.989137006103905	Exon	Caudate
e887380	ENSG00000166971.16	ENSG00000166971	AKTIP	0.0038160376606261	-0.396419142955241	0.110139004269699	0.912356170993357	0.989137006103905	Exon	Caudate
e887423	ENSG00000166971.16	ENSG00000166971	AKTIP	0.0038160376606261	-0.396419142955241	0.110139004269699	0.912356170993357	0.989137006103905	Exon	Caudate
e1110559	ENSG00000185658.13	ENSG00000185658	BRWD1	-0.0032231556020951	-0.0007847089448709	-0.110137855487779	0.912357081444234	0.989137006103905	Exon	Caudate
e552337	ENSG00000136933.16	ENSG00000136933	RABEPK	0.0031687776487378	0.409744809849892	0.110134209651117	0.912359970901325	0.989137006103905	Exon	Caudate
e956115	ENSG00000159210.9	ENSG00000159210	SNF8	0.0030719318728763	1.50203355009293	0.110129944910177	0.912363350863861	0.989137006103905	Exon	Caudate
e553947	ENSG00000187024.13	ENSG00000187024	PTRH1	-0.0100151773933998	-3.33415120279985	-0.110129006231098	0.912364094801436	0.989137006103905	Exon	Caudate
e11286	ENSG00000116786.11	ENSG00000116786	PLEKHM2	-0.0033903184454128	1.25863030899507	-0.11012458482689	0.912367598927362	0.989137006103905	Exon	Caudate
e371227	ENSG00000113269.13	ENSG00000113269	RNF130	-0.005513286392189	1.85161009436167	-0.110123869949246	0.912368165494425	0.989137006103905	Exon	Caudate
e562605	ENSG00000148384.12	ENSG00000148384	INPP5E	0.0049032610434555	-1.82234614109636	0.11012266697671	0.912369118894905	0.989137006103905	Exon	Caudate
e1063833	ENSG00000269469.1	ENSG00000269469		-0.0089019862603656	-3.1810855674457	-0.110120693896243	0.912370682634839	0.989137006103905	Exon	Caudate
e525370	ENSG00000080503.21	ENSG00000080503	SMARCA2	-0.0032746694824952	1.27734579714029	-0.110119689090028	0.912371478981409	0.989137006103905	Exon	Caudate
e433707	ENSG00000106069.20	ENSG00000106069	CHN2	-0.0058269463333368	-0.119175636620842	-0.11011845641855	0.912372455919858	0.989137006103905	Exon	Caudate
e809710	ENSG00000224078.12	ENSG00000224078	SNHG14	-0.0062122634693149	-0.450636518650558	-0.1101175992637	0.912373135247352	0.989137006103905	Exon	Caudate
e762720	ENSG00000125247.15	ENSG00000125247	TMTC4	0.0080570742877929	0.0306238664297512	0.110116548591419	0.912373967944784	0.989137006103905	Exon	Caudate
e860034	ENSG00000167965.17	ENSG00000167965	MLST8	0.0037876946739138	1.34060394376957	0.110113143284349	0.912376666779808	0.989137006103905	Exon	Caudate
e677151	ENSG00000120451.10	ENSG00000120451	SNX19	0.0021983718418205	2.74880742551388	0.11010050403195	0.912386683875642	0.989137006103905	Exon	Caudate
e341636	ENSG00000118985.15	ENSG00000118985	ELL2	-0.006328549465952	0.769951399248083	-0.110100027885309	0.912387061240524	0.989137006103905	Exon	Caudate
e523924	ENSG00000170631.14	ENSG00000170631	ZNF16	-0.0024308328587396	1.2802818898284	-0.110098168288153	0.912388535044371	0.989137006103905	Exon	Caudate
e580260	ENSG00000099290.15	ENSG00000099290	FAM21A	0.004567309677854	-0.386140436925531	0.110098161158151	0.912388540695178	0.989137006103905	Exon	Caudate
e281801	ENSG00000169744.12	ENSG00000169744	LDB2	0.0077193454530309	-1.59636772807699	0.110096460852665	0.91238988825438	0.989137006103905	Exon	Caudate
e173622	ENSG00000138448.11	ENSG00000138448	ITGAV	-0.0032970554572402	1.23770694113305	-0.110091022922073	0.912394198030688	0.989137006103905	Exon	Caudate
e928859	ENSG00000131899.10	ENSG00000131899	LLGL1	0.0063330483432376	0.409470344997418	0.110079638928227	0.912403220307026	0.989137006103905	Exon	Caudate
e1021321	ENSG00000161847.13	ENSG00000161847	RAVER1	-0.0087921642589583	-3.43634141520723	-0.110065640736087	0.912414314456963	0.989137006103905	Exon	Caudate
e522768	ENSG00000185803.8	ENSG00000185803	SLC52A2	-0.0047042778784497	-0.99297432296673	-0.110061268600211	0.912417779560144	0.989137006103905	Exon	Caudate
e106837	ENSG00000054282.15	ENSG00000054282	SDCCAG8	-0.0027324811782838	1.65077159545345	-0.110057703288902	0.912420605221862	0.989137006103905	Exon	Caudate
e250138	ENSG00000144868.13	ENSG00000144868	TMEM108	-0.0077343698989494	-2.21696659521196	-0.110056533017632	0.912421532712143	0.989137006103905	Exon	Caudate
e554555	ENSG00000136840.18	ENSG00000136840	ST6GALNAC4	0.004636189575658	-1.06789825791272	0.110055191751654	0.912422595723228	0.989137006103905	Exon	Caudate
e469026	ENSG00000128591.15	ENSG00000128591	FLNC	0.0110860624492997	-1.17444134119417	0.110048014654153	0.912428283884943	0.989137006103905	Exon	Caudate
e159922	ENSG00000182389.19	ENSG00000182389	CACNB4	0.0068170715838881	-0.512602420180104	0.110044031751198	0.912431440510591	0.989137006103905	Exon	Caudate
e568366	ENSG00000215244.2	ENSG00000215244		-0.007191952994631	-1.38155696969051	-0.110043907472647	0.912431539006828	0.989137006103905	Exon	Caudate
e365676	ENSG00000204764.12	ENSG00000204764	RANBP17	0.0072809796029037	-0.927051397129987	0.110031334737366	0.912441503461371	0.989137006103905	Exon	Caudate
e127058	ENSG00000085760.14	ENSG00000085760	MTIF2	0.0028801240216115	0.135899112853892	0.110029396790128	0.912443039372386	0.989137006103905	Exon	Caudate
e433580	ENSG00000106066.14	ENSG00000106066	CPVL	-0.0070494205782637	-1.02822366430874	-0.110026911288148	0.912445009245831	0.989137006103905	Exon	Caudate
e479250	ENSG00000178234.12	ENSG00000178234	GALNT11	0.0038631968720614	0.605799127629596	0.110022558964227	0.912448458661933	0.989137006103905	Exon	Caudate
e479006	ENSG00000106615.9	ENSG00000106615	RHEB	0.0030416917474006	3.03832665301834	0.110018517019833	0.912451662089523	0.989137006103905	Exon	Caudate
e34874	ENSG00000117481.10	ENSG00000117481	NSUN4	-0.0050402753346021	-1.55791206364199	-0.110010151751615	0.91245829195543	0.989137006103905	Exon	Caudate
e1010006	ENSG00000065000.15	ENSG00000065000	AP3D1	0.0040374862252927	-0.0144337322573039	0.110010098559216	0.912458334112911	0.989137006103905	Exon	Caudate
e578027	ENSG00000172661.17	ENSG00000172661	FAM21C	0.0039678817279687	-0.312837996846264	0.110003718961181	0.912463390246565	0.989137006103905	Exon	Caudate
e1060026	ENSG00000118160.13	ENSG00000118160	SLC8A2	-0.0098262418822367	-2.72835861699975	-0.109999083927643	0.912467063732444	0.989137006103905	Exon	Caudate
e976866	ENSG00000181038.13	ENSG00000181038	METTL23	0.0037311116965654	-0.355141566455417	0.109998115126034	0.912467831554316	0.989137006103905	Exon	Caudate
e108361	ENSG00000171163.15	ENSG00000171163	ZNF692	0.0086256839018925	-3.16501109585389	0.109990133921007	0.912474157046299	0.989137006103905	Exon	Caudate
e802973	ENSG00000214548.14	ENSG00000214548	MEG3	0.0076895007304391	2.97882438083358	0.109988817486427	0.912475200385071	0.989137006103905	Exon	Caudate
e276418	ENSG00000185049.13	ENSG00000185049	NELFA	0.0058394035807532	-1.89782787297931	0.109987334990405	0.912476375335837	0.989137006103905	Exon	Caudate
e1089949	ENSG00000080845.17	ENSG00000080845	DLGAP4	-0.0089155946413935	-3.42455849028312	-0.109980197174576	0.912482032407448	0.989137006103905	Exon	Caudate
e834455	ENSG00000103599.19	ENSG00000103599	IQCH	-0.0090891294867715	-3.68904734096951	-0.109978152495855	0.912483652917149	0.989137006103905	Exon	Caudate
e822309	ENSG00000104133.14	ENSG00000104133	SPG11	-0.0035871555163446	0.148784025911333	-0.109972724747244	0.912487954679973	0.989137006103905	Exon	Caudate
e1076827	ENSG00000083845.8	ENSG00000083845	RPS5	0.0035996662849847	2.86443775447937	0.109969463773025	0.912490539166725	0.989137006103905	Exon	Caudate
e765385	ENSG00000185896.10	ENSG00000185896	LAMP1	-0.0043024869287956	2.15942190869546	-0.109967465332963	0.912492123031858	0.989137006103905	Exon	Caudate
e650368	ENSG00000197345.12	ENSG00000197345	MRPL21	0.0045893867306737	-0.403651174259673	0.109965355553386	0.912493795139583	0.989137006103905	Exon	Caudate
e650374	ENSG00000197345.12	ENSG00000197345	MRPL21	0.0045893867306737	-0.403651174259673	0.109965355553386	0.912493795139583	0.989137006103905	Exon	Caudate
e650392	ENSG00000197345.12	ENSG00000197345	MRPL21	0.0045893867306737	-0.403651174259673	0.109965355553386	0.912493795139583	0.989137006103905	Exon	Caudate
e1141995	ENSG00000025770.18	ENSG00000025770	NCAPH2	-0.004057084104805	-0.833552524498045	-0.109961123504892	0.912497149254644	0.989137006103905	Exon	Caudate
e975832	ENSG00000182473.21	ENSG00000182473	EXOC7	0.0030300813518487	0.132400253128495	0.109960734723543	0.912497457383841	0.989137006103905	Exon	Caudate
e219480	ENSG00000114270.16	ENSG00000114270	COL7A1	-0.0087382590114623	-2.96094913097512	-0.10995830518008	0.912499382922189	0.989137006103905	Exon	Caudate
e182670	ENSG00000144445.16	ENSG00000144445	KANSL1L	0.003483910089322	1.45706237367336	0.109957455329013	0.912500056473059	0.989137006103905	Exon	Caudate
e534595	ENSG00000283486.1	ENSG00000283486		0.0067353457458416	-0.614925640083214	0.109948652032721	0.912507033543826	0.989137006103905	Exon	Caudate
e614503	ENSG00000167323.10	ENSG00000167323	STIM1	0.003977114858895	2.85837758584906	0.109946873617657	0.912508443031202	0.989137006103905	Exon	Caudate
e468307	ENSG00000197157.10	ENSG00000197157	SND1	-0.0024555890508484	1.35651206790179	-0.109943409270443	0.912511188709179	0.989137006103905	Exon	Caudate
e1005264	ENSG00000166377.19	ENSG00000166377	ATP9B	0.0083148121054523	-2.63036311458296	0.109942098822103	0.912512227308913	0.989137006103905	Exon	Caudate
e391262	ENSG00000124596.16	ENSG00000124596	OARD1	0.005258404369154	-1.41944452903198	0.109936314035815	0.912516812060302	0.989137006103905	Exon	Caudate
e473157	ENSG00000236279.6	ENSG00000236279	CLEC2L	-0.0072565486835673	0.0417997876983769	-0.109936072379877	0.912517003585574	0.989137006103905	Exon	Caudate
e1052432	ENSG00000123810.7	ENSG00000123810	B9D2	0.0058759253268701	-2.06141266403995	0.10992936279949	0.91252232128937	0.989137006103905	Exon	Caudate
e801405	ENSG00000066739.11	ENSG00000066739	ATG2B	-0.0028766456052797	0.643127163608666	-0.10992589569391	0.912525069158802	0.989137006103905	Exon	Caudate
e541659	ENSG00000187764.11	ENSG00000187764	SEMA4D	0.0102749775123363	-0.846302409676056	0.109920366264781	0.912529451533799	0.989137006103905	Exon	Caudate
e360463	ENSG00000211445.11	ENSG00000211445	GPX3	-0.0065198698242739	0.516390281964812	-0.109920150424865	0.912529622598792	0.989137006103905	Exon	Caudate
e658053	ENSG00000137509.10	ENSG00000137509	PRCP	-0.004247801217616	2.65973641726538	-0.109913509870461	0.912534885604994	0.989137006103905	Exon	Caudate
e554845	ENSG00000148334.14	ENSG00000148334	PTGES2	0.0040260890109283	0.367555895580603	0.109909129641294	0.912538357180688	0.989137006103905	Exon	Caudate
e460848	ENSG00000105808.17	ENSG00000105808	RASA4	-0.0117431216286108	-3.22253874398327	-0.109904227115607	0.912542242707467	0.989137006103905	Exon	Caudate
e460889	ENSG00000105808.17	ENSG00000105808	RASA4	-0.0117431216286108	-3.22253874398327	-0.109904227115607	0.912542242707467	0.989137006103905	Exon	Caudate
e460972	ENSG00000105808.17	ENSG00000105808	RASA4	-0.0117431216286108	-3.22253874398327	-0.109904227115607	0.912542242707467	0.989137006103905	Exon	Caudate
e460996	ENSG00000105808.17	ENSG00000105808	RASA4	-0.0117431216286108	-3.22253874398327	-0.109904227115607	0.912542242707467	0.989137006103905	Exon	Caudate
e896177	ENSG00000102977.13	ENSG00000102977	ACD	0.0056175362936707	-1.45709038745994	0.1099013804744	0.912544498831364	0.989137006103905	Exon	Caudate
e780359	ENSG00000165525.17	ENSG00000165525	NEMF	-0.0030725526958516	0.356755310602887	-0.109894865975341	0.912549661942385	0.989137006103905	Exon	Caudate
e572705	ENSG00000165309.13	ENSG00000165309	ARMC3	0.0177269624835175	-3.96709231433114	0.109890969644399	0.912552750008033	0.989137006103905	Exon	Caudate
e459731	ENSG00000106397.11	ENSG00000106397	PLOD3	-0.0070686615997337	-1.17693815946219	-0.109890132116962	0.912553413796715	0.989137006103905	Exon	Caudate
e17844	ENSG00000117643.14	ENSG00000117643	MAN1C1	-0.0061060875763778	1.00965489675289	-0.109889456070861	0.912553949602193	0.989137006103905	Exon	Caudate
e17856	ENSG00000117643.14	ENSG00000117643	MAN1C1	-0.0061060875763778	1.00965489675289	-0.109889456070861	0.912553949602193	0.989137006103905	Exon	Caudate
e118428	ENSG00000163803.12	ENSG00000163803	PLB1	0.0104317673848503	-3.69352127893066	0.109883267601192	0.912558854322733	0.989137006103905	Exon	Caudate
e894262	ENSG00000172824.14	ENSG00000172824	CES4A	0.0047612896305382	1.30585260610666	0.109882903148396	0.912559143172781	0.989137006103905	Exon	Caudate
e1068827	ENSG00000256683.6	ENSG00000256683	ZNF350	0.0032150087768619	-0.129256141267734	0.109882519514319	0.912559447225123	0.989137006103905	Exon	Caudate
e491442	ENSG00000134014.16	ENSG00000134014	ELP3	-0.0025553728994426	1.47624210147069	-0.109874029038346	0.912566176424947	0.989137006103905	Exon	Caudate
e995690	ENSG00000134759.13	ENSG00000134759	ELP2	-0.0025862667193429	0.550896016244219	-0.109873313591791	0.91256674345856	0.989137006103905	Exon	Caudate
e971183	ENSG00000141540.10	ENSG00000141540	TTYH2	0.0074063503380655	1.73991740575698	0.109862872515957	0.912575018632377	0.989137006103905	Exon	Caudate
e185664	ENSG00000018280.16	ENSG00000018280	SLC11A1	-0.0177733945518858	-3.71889015387554	-0.10985606231929	0.912580416123554	0.989137006103905	Exon	Caudate
e1084635	ENSG00000100994.11	ENSG00000100994	PYGB	0.0034801127166681	0.864870918997245	0.109854803750805	0.91258141361535	0.989137006103905	Exon	Caudate
e1070837	ENSG00000105619.13	ENSG00000105619	TFPT	-0.0036259105187615	-0.18969971884367	-0.109853092445833	0.912582769928473	0.989137006103905	Exon	Caudate
e355896	ENSG00000277795.1	ENSG00000277795		0.0108605295949374	-3.67369988398239	0.109852474664776	0.912583259557542	0.989137006103905	Exon	Caudate
e787906	ENSG00000033170.16	ENSG00000033170	FUT8	-0.007653379181496	-1.72354671882564	-0.109850431664812	0.912584878759535	0.989137006103905	Exon	Caudate
e626337	ENSG00000135372.8	ENSG00000135372	NAT10	0.0035632722505691	-0.603407890542146	0.109833013091764	0.912598684055132	0.989137006103905	Exon	Caudate
e1009912	ENSG00000172081.13	ENSG00000172081	MOB3A	0.0043860290734289	-0.961372096043368	0.109832281438817	0.912599263935888	0.989137006103905	Exon	Caudate
e887284	ENSG00000103479.15	ENSG00000103479	RBL2	-0.0049352803665834	-1.40951685949392	-0.109828148788906	0.912602539320488	0.989137006103905	Exon	Caudate
e548397	ENSG00000148225.15	ENSG00000148225	WDR31	0.0040230758911721	0.639852940551357	0.109823613902247	0.912606133504688	0.989137006103905	Exon	Caudate
e960242	ENSG00000011260.13	ENSG00000011260	UTP18	0.0031911995094805	0.338215693782	0.109822119060698	0.912607318261456	0.989137006103905	Exon	Caudate
e828089	ENSG00000137871.19	ENSG00000137871	ZNF280D	0.0032888375125064	0.552708723436302	0.109821576717877	0.912607748102598	0.989137006103905	Exon	Caudate
e864566	ENSG00000102858.12	ENSG00000102858	MGRN1	-0.0059484751362287	-1.10286929679221	-0.109819771533781	0.91260917882587	0.989137006103905	Exon	Caudate
e666218	ENSG00000150776.17	ENSG00000150776	C11orf57	-0.0032981016586941	0.160880310771506	-0.109818139475187	0.912610472336408	0.989137006103905	Exon	Caudate
e743260	ENSG00000051825.14	ENSG00000051825	MPHOSPH9	0.0045463823320175	-0.391176019676118	0.10981497114104	0.912612983443979	0.989137006103905	Exon	Caudate
e981250	ENSG00000141577.13	ENSG00000141577	CEP131	0.0059314999523407	-2.16042102060441	0.109814960506197	0.912612991872775	0.989137006103905	Exon	Caudate
e339157	ENSG00000205464.11	ENSG00000205464	ATP6AP1L	-0.0058619890641941	-2.03140077983755	-0.109812486302054	0.912614952838508	0.989137006103905	Exon	Caudate
e11920	ENSG00000055070.16	ENSG00000055070	SZRD1	-0.0048549491797599	-1.47125915452569	-0.109811776609773	0.912615515315332	0.989137006103905	Exon	Caudate
e892003	ENSG00000103034.14	ENSG00000103034	NDRG4	0.004951262148453	0.769446858424095	0.10980902739124	0.912617694248433	0.989137006103905	Exon	Caudate
e732340	ENSG00000075856.11	ENSG00000075856	SART3	0.0031062922392748	0.400973900527397	0.109807127336043	0.912619200165178	0.989137006103905	Exon	Caudate
e412381	ENSG00000079819.17	ENSG00000079819	EPB41L2	-0.0031171866291678	1.59587763567358	-0.109804507622219	0.912621276458488	0.989137006103905	Exon	Caudate
e829474	ENSG00000157483.8	ENSG00000157483	MYO1E	0.0074790299470712	-0.538332246144804	0.109784981559842	0.912636752149663	0.989137006103905	Exon	Caudate
e147160	ENSG00000186522.14	ENSG00000186522	SEPT10	0.0069805287482772	1.84610014477899	0.109783281559522	0.912638099513518	0.989137006103905	Exon	Caudate
e1103900	ENSG00000228314.1	ENSG00000228314	CYP4F29P	0.0168453360839296	-1.1551118934038	0.109782965933713	0.912638349668091	0.989137006103905	Exon	Caudate
e91797	ENSG00000143847.15	ENSG00000143847	PPFIA4	0.0061574006631147	-0.726562391060273	0.109776550907455	0.912643434007529	0.989137006103905	Exon	Caudate
e795867	ENSG00000100629.16	ENSG00000100629	CEP128	0.0066807273248264	-1.97088689285752	0.109769199730438	0.912649260313771	0.989137006103905	Exon	Caudate
e1110641	ENSG00000205581.10	ENSG00000205581	HMGN1	0.0073350219019855	-2.70961487000223	0.1097661765442	0.912651656395225	0.989137006103905	Exon	Caudate
e1110683	ENSG00000205581.10	ENSG00000205581	HMGN1	0.0073350219019855	-2.70961487000223	0.1097661765442	0.912651656395225	0.989137006103905	Exon	Caudate
e999850	ENSG00000166845.13	ENSG00000166845	C18orf54	-0.0100840344402394	-3.54163238195875	-0.109761105069475	0.912655675886907	0.989137006103905	Exon	Caudate
e644040	ENSG00000173727.12	ENSG00000173727		-0.008565818790013	-2.89669167596944	-0.109761037311105	0.91265572959008	0.989137006103905	Exon	Caudate
e1142574	ENSG00000251322.7	ENSG00000251322	SHANK3	-0.0063670603958242	-1.10941614660993	-0.109759625754385	0.912656848346037	0.989137006103905	Exon	Caudate
e1142623	ENSG00000251322.7	ENSG00000251322	SHANK3	-0.0063670603958242	-1.10941614660993	-0.109759625754385	0.912656848346037	0.989137006103905	Exon	Caudate
e770303	ENSG00000100462.15	ENSG00000100462	PRMT5	0.0025543605203574	0.823511320314866	0.109756668740843	0.912659191983572	0.989137006103905	Exon	Caudate
e301242	ENSG00000109320.11	ENSG00000109320	NFKB1	-0.0056291790491845	-1.67947449396458	-0.109755393014952	0.912660203084717	0.989137006103905	Exon	Caudate
e913148	ENSG00000141258.12	ENSG00000141258	SGSM2	-0.0045053040190342	1.61090053634644	-0.109750153853271	0.912664355484784	0.989137006103905	Exon	Caudate
e531608	ENSG00000213930.11	ENSG00000213930	GALT	-0.0040640019592521	-0.989594479283598	-0.109749160066632	0.912665143130092	0.989137006103905	Exon	Caudate
e179825	ENSG00000163596.16	ENSG00000163596	ICA1L	0.0038542734393871	-0.32313932388779	0.109747100584095	0.912666775414093	0.989137006103905	Exon	Caudate
e97819	ENSG00000136636.12	ENSG00000136636	KCTD3	0.005995022484681	-1.67198919828272	0.109740448134539	0.912672047948329	0.989137006103905	Exon	Caudate
e675172	ENSG00000134910.12	ENSG00000134910	STT3A	-0.0035902259520756	0.391877949530067	-0.109729037589198	0.912681091617165	0.989137006103905	Exon	Caudate
e467824	ENSG00000128513.14	ENSG00000128513	POT1	0.0037811154719667	-0.500794439528547	0.109728805910502	0.912681275239129	0.989137006103905	Exon	Caudate
e842177	ENSG00000140386.12	ENSG00000140386	SCAPER	-0.004034406464394	-0.699893636774244	-0.109725678335463	0.912683754066864	0.989137006103905	Exon	Caudate
e448512	ENSG00000186088.15	ENSG00000186088	GSAP	0.0046782331980944	-0.619462223410981	0.10972467403518	0.912684550047113	0.989137006103905	Exon	Caudate
e542652	ENSG00000127081.13	ENSG00000127081	ZNF484	0.0037246809751312	-0.542953194941527	0.109724264061152	0.91268487498106	0.989137006103905	Exon	Caudate
e761339	ENSG00000065150.18	ENSG00000065150	IPO5	-0.0029276603258566	0.317504378311722	-0.109718535664253	0.912689415149739	0.989137006103905	Exon	Caudate
e975847	ENSG00000182473.21	ENSG00000182473	EXOC7	0.0026697052909483	0.846586709733788	0.109716250981256	0.912691225926983	0.989137006103905	Exon	Caudate
e148471	ENSG00000153208.16	ENSG00000153208	MERTK	-0.0131833201385828	-3.92123748111481	-0.109714222078922	0.912692833979853	0.989137006103905	Exon	Caudate
e512595	ENSG00000164796.17	ENSG00000164796	CSMD3	-0.0050589061240604	0.0718150879239715	-0.109709473519288	0.912696597560616	0.989137006103905	Exon	Caudate
e197896	ENSG00000115685.14	ENSG00000115685	PPP1R7	-0.0072540647753763	-2.73225698282257	-0.109707892538996	0.912697850603547	0.989137006103905	Exon	Caudate
e9780	ENSG00000116685.15	ENSG00000116685	KIAA2013	0.0035356828040302	0.716154686376115	0.109692536650014	0.912710021284083	0.989137006103905	Exon	Caudate
e1026625	ENSG00000008441.16	ENSG00000008441	NFIX	0.0075880670781884	-2.56465011736841	0.109692534474102	0.912710023008657	0.989137006103905	Exon	Caudate
e961969	ENSG00000213246.6	ENSG00000213246	SUPT4H1	0.0031779683212824	0.815170186276094	0.109691136186884	0.91271113125597	0.989137006103905	Exon	Caudate
e754761	ENSG00000102804.14	ENSG00000102804	TSC22D1	-0.0082494125079748	-1.85101526975817	-0.109690910844077	0.912711309857032	0.989137006103905	Exon	Caudate
e218962	ENSG00000164050.12	ENSG00000164050	PLXNB1	0.0045217366521095	0.833409640706195	0.109684408475562	0.912716463473295	0.989137006103905	Exon	Caudate
e560743	ENSG00000160326.13	ENSG00000160326	SLC2A6	0.0069037609229804	-2.34623976718795	0.109683417158629	0.912717249166872	0.989137006103905	Exon	Caudate
e761105	ENSG00000102595.18	ENSG00000102595	UGGT2	-0.0049942177327037	-0.985775868407143	-0.109681371568827	0.912718870451631	0.989137006103905	Exon	Caudate
e372030	ENSG00000146063.18	ENSG00000146063	TRIM41	0.0044906061089285	-0.277610452245737	0.109679219064255	0.912720576474833	0.989137006103905	Exon	Caudate
e38153	ENSG00000116171.16	ENSG00000116171	SCP2	-0.0027277889324798	1.86525139632385	-0.109678852319365	0.912720867148026	0.989137006103905	Exon	Caudate
e794443	ENSG00000089916.17	ENSG00000089916	GPATCH2L	-0.0020715290772522	1.94336250008432	-0.109678173924791	0.912721404827307	0.989137006103905	Exon	Caudate
e38089	ENSG00000116171.16	ENSG00000116171	SCP2	-0.0025563797401115	2.35483200076795	-0.109666992383429	0.912730267054787	0.989137006103905	Exon	Caudate
e310129	ENSG00000164163.10	ENSG00000164163	ABCE1	-0.0030264261150689	0.653458091718426	-0.109663140626233	0.912733319869742	0.989137006103905	Exon	Caudate
e296393	ENSG00000138674.16	ENSG00000138674	SEC31A	-0.0067374781585753	-1.55597346093097	-0.109656546966901	0.912738545856829	0.989137006103905	Exon	Caudate
e857496	ENSG00000059145.18	ENSG00000059145	UNKL	0.0063469691958982	-2.28071362001812	0.109655548286431	0.912739337388989	0.989137006103905	Exon	Caudate
e1031282	ENSG00000127527.13	ENSG00000127527	EPS15L1	0.0033259012108488	-0.427681825923347	0.109649540306518	0.912744099183475	0.989137006103905	Exon	Caudate
e597660	ENSG00000166171.12	ENSG00000166171	DPCD	-0.0045554274542058	-0.165345688452554	-0.109637541098574	0.912753609504679	0.989137006103905	Exon	Caudate
e966496	ENSG00000108604.15	ENSG00000108604	SMARCD2	-0.0045844849545351	-1.00669924047511	-0.109636631775708	0.912754330215472	0.989137006103905	Exon	Caudate
e756498	ENSG00000123178.14	ENSG00000123178	SPRYD7	0.0037468355645094	-0.609308590823851	0.109636425767913	0.912754493493066	0.989137006103905	Exon	Caudate
e552791	ENSG00000119487.16	ENSG00000119487	MAPKAP1	-0.0028552610450996	1.58051869608893	-0.10963264964208	0.91275748637437	0.989137006103905	Exon	Caudate
e1044460	ENSG00000126247.10	ENSG00000126247	CAPNS1	0.0024971725102298	1.63400988818492	0.10963013514518	0.912759479314673	0.989137006103905	Exon	Caudate
e845853	ENSG00000169609.13	ENSG00000169609	C15orf40	0.0052900919159697	-2.11328410887041	0.109628860530467	0.91276048954919	0.989137006103905	Exon	Caudate
e297831	ENSG00000172493.20	ENSG00000172493	AFF1	0.0070686551814518	-2.65383935881596	0.109628288957006	0.912760942567104	0.989137006103905	Exon	Caudate
e297855	ENSG00000172493.20	ENSG00000172493	AFF1	0.0070686551814518	-2.65383935881596	0.109628288957006	0.912760942567104	0.989137006103905	Exon	Caudate
e297862	ENSG00000172493.20	ENSG00000172493	AFF1	0.0070686551814518	-2.65383935881596	0.109628288957006	0.912760942567104	0.989137006103905	Exon	Caudate
e359001	ENSG00000157510.13	ENSG00000157510	AFAP1L1	0.0099735314626425	-3.27154765683787	0.109620034271685	0.912767485071945	0.989137006103905	Exon	Caudate
e812236	ENSG00000169918.9	ENSG00000169918	OTUD7A	-0.0061207314356524	-1.70177525899317	-0.10961036866315	0.912775145854935	0.989137006103905	Exon	Caudate
e764092	ENSG00000088448.14	ENSG00000088448	ANKRD10	-0.0050490450332438	-0.200638914012676	-0.109608573473559	0.91277656868998	0.989137006103905	Exon	Caudate
e16244	ENSG00000249087.6	ENSG00000249087	ZNF436-AS1	0.0080301890216405	-2.90430349923964	0.109604623072276	0.91277969970811	0.989137006103905	Exon	Caudate
e598140	ENSG00000148840.10	ENSG00000148840	PPRC1	-0.0037800267210901	-0.645603017891522	-0.109603435885477	0.912780640651618	0.989137006103905	Exon	Caudate
e697784	ENSG00000139168.7	ENSG00000139168	ZCRB1	0.0036011269770718	1.22819685336586	0.109603145069442	0.912780871147344	0.989137006103905	Exon	Caudate
e1013131	ENSG00000167671.11	ENSG00000167671	UBXN6	-0.0033557799582494	1.74344474475834	-0.109598699272321	0.912784394809644	0.989137006103905	Exon	Caudate
e27850	ENSG00000127603.23	ENSG00000127603	MACF1	0.0031228643633821	2.29808696146342	0.109593973006582	0.912788140768433	0.989137006103905	Exon	Caudate
e147181	ENSG00000186522.14	ENSG00000186522	SEPT10	0.0069681773822439	1.84603981941838	0.10959378960913	0.912788286126211	0.989137006103905	Exon	Caudate
e869145	ENSG00000157045.8	ENSG00000157045	NTAN1	-0.0041721168852957	0.0553036091571033	-0.109590217693156	0.912791117168124	0.989137006103905	Exon	Caudate
e1091830	ENSG00000174306.21	ENSG00000174306	ZHX3	0.0098998235880317	-3.65174730718355	0.109588122168197	0.912792778047295	0.989137006103905	Exon	Caudate
e245529	ENSG00000114520.10	ENSG00000114520	SNX4	0.0037834369970996	1.92388051468458	0.109582148329953	0.912797512816909	0.989137006103905	Exon	Caudate
e839198	ENSG00000138623.9	ENSG00000138623	SEMA7A	0.0076260531361617	-0.059880689075443	0.109582085443464	0.912797562659761	0.989137006103905	Exon	Caudate
e873712	ENSG00000180747.15	ENSG00000180747	SMG1P3	-0.0117192868791584	-3.79939698691615	-0.109577896031783	0.91280088312301	0.989137006103905	Exon	Caudate
e1154029	ENSG00000196998.17	ENSG00000196998	WDR45	-0.0084816175156062	-3.18987875965401	-0.109577819479754	0.912800943796984	0.989137006103905	Exon	Caudate
e401184	ENSG00000196586.13	ENSG00000196586	MYO6	-0.0058468510731426	-0.947217993898768	-0.109570517535422	0.91280673120943	0.989137006103905	Exon	Caudate
e401220	ENSG00000196586.13	ENSG00000196586	MYO6	-0.0058468510731426	-0.947217993898768	-0.109570517535422	0.91280673120943	0.989137006103905	Exon	Caudate
e716619	ENSG00000135452.9	ENSG00000135452	TSPAN31	-0.0041924343132608	-0.68577242008954	-0.109566497854358	0.912809917150822	0.989137006103905	Exon	Caudate
e611747	ENSG00000244242.1	ENSG00000244242	IFITM10	-0.0064558002905827	-2.2540526999994	-0.109565964553372	0.912810339837618	0.989137006103905	Exon	Caudate
e224498	ENSG00000243477.5	ENSG00000243477	NAT6	0.0067901550462765	-2.76535316971791	0.109564757536983	0.912811296501777	0.989137006103905	Exon	Caudate
e659950	ENSG00000166575.16	ENSG00000166575	TMEM135	0.0030345819748877	-0.0731274865132199	0.109562275605226	0.912813263646265	0.989137006103905	Exon	Caudate
e1047206	ENSG00000196218.12	ENSG00000196218	RYR1	0.0068325425710192	-1.73258946900877	0.10956003891697	0.912815036414636	0.989137006103905	Exon	Caudate
e511515	ENSG00000169946.13	ENSG00000169946	ZFPM2	-0.0085373442079725	-2.69377781726498	-0.109559716609613	0.912815291871053	0.989137006103905	Exon	Caudate
e1002986	ENSG00000119537.15	ENSG00000119537	KDSR	0.0033432087715934	1.77068918598176	0.109558222906824	0.912816475759638	0.989137006103905	Exon	Caudate
e436388	ENSG00000155849.15	ENSG00000155849	ELMO1	-0.0071800630117502	0.0357474852597208	-0.109553350565205	0.912820337512917	0.989137006103905	Exon	Caudate
e806421	ENSG00000099814.15	ENSG00000099814	CEP170B	0.0062903134357224	1.1284669822176	0.109551575409734	0.912821744478089	0.989137006103905	Exon	Caudate
e877229	ENSG00000261832.6	ENSG00000261832		0.0050816450044482	-1.58590364392467	0.109550927971593	0.912822257629219	0.989137006103905	Exon	Caudate
e207016	ENSG00000131374.14	ENSG00000131374	TBC1D5	0.0019171157375313	4.55928216606192	0.109547458866003	0.912825007198242	0.989137006103905	Exon	Caudate
e1044873	ENSG00000197808.11	ENSG00000197808	ZNF461	-0.0045079961497337	-1.5882465282255	-0.109546448993237	0.912825807610765	0.989137006103905	Exon	Caudate
e969377	ENSG00000108946.14	ENSG00000108946	PRKAR1A	-0.0021475730221022	4.35580115282913	-0.10953949624916	0.912831318271167	0.989137006103905	Exon	Caudate
e616331	ENSG00000283415.1	ENSG00000283415		-0.0086769952111418	-2.94724979155849	-0.109539157946048	0.912831586406206	0.989137006103905	Exon	Caudate
e29320	ENSG00000066136.20	ENSG00000066136	NFYC	-0.0038650414771762	-0.628455134001307	-0.109536814895438	0.912833443480642	0.989137006103905	Exon	Caudate
e904272	ENSG00000168589.14	ENSG00000168589	DYNLRB2	-0.0141694277504308	-2.32690536107223	-0.109536171134233	0.912833953718308	0.989137006103905	Exon	Caudate
e302870	ENSG00000145348.16	ENSG00000145348	TBCK	0.0034998838576656	-0.132466252920287	0.109534043357337	0.912835640169855	0.989137006103905	Exon	Caudate
e948854	ENSG00000267060.5	ENSG00000267060	PTGES3L	-0.0108806771538958	-3.77090601371701	-0.109533710005107	0.912835904381043	0.989137006103905	Exon	Caudate
e1045719	ENSG00000267470.5	ENSG00000267470	ZNF571-AS1	0.0081233986683436	-3.22319941048521	0.109533651284253	0.912835950922525	0.989137006103905	Exon	Caudate
e364328	ENSG00000145934.16	ENSG00000145934	TENM2	-0.0075121644881919	-1.94379674771695	-0.109528947735184	0.912839678903095	0.989137006103905	Exon	Caudate
e420923	ENSG00000146433.8	ENSG00000146433	TMEM181	0.0033385413959124	0.106393605179528	0.10952681166767	0.912841371927036	0.989137006103905	Exon	Caudate
e355826	ENSG00000081818.3	ENSG00000081818	PCDHB4	-0.0060276039120888	-1.41408738803475	-0.109520652460178	0.912846253650304	0.989137006103905	Exon	Caudate
e907098	ENSG00000260456.6	ENSG00000260456	C16orf95	-0.0089048705838782	-3.61071291986193	-0.109517525000471	0.912848732443335	0.989137006103905	Exon	Caudate
e918422	ENSG00000258315.5	ENSG00000258315	C17orf49	0.0040048793432914	-0.589587340752088	0.109514326338903	0.912851267671124	0.989137006103905	Exon	Caudate
e470714	ENSG00000231721.6	ENSG00000231721	LINC-PINT	-0.0064235745716903	-1.27568974297271	-0.109510646414303	0.912854184344374	0.989137006103905	Exon	Caudate
e248144	ENSG00000004399.12	ENSG00000004399	PLXND1	0.0062651910080242	-0.756740189458451	0.109502311126645	0.912860790818477	0.989137006103905	Exon	Caudate
e519673	ENSG00000160932.10	ENSG00000160932	LY6E	-0.0047652953961178	1.607925719537	-0.109500014875724	0.912862610807387	0.989137006103905	Exon	Caudate
e117048	ENSG00000115204.14	ENSG00000115204	MPV17	0.0037178127606874	-0.49676140522952	0.10949312248342	0.91286807366154	0.989137006103905	Exon	Caudate
e888699	ENSG00000087250.8	ENSG00000087250	MT3	-0.0052834892439697	5.14789770392698	-0.109492529142526	0.912868543938906	0.989137006103905	Exon	Caudate
e186181	ENSG00000115568.15	ENSG00000115568	ZNF142	0.0035692825070643	-0.571403474187531	0.109490774416771	0.912869934721037	0.989137006103905	Exon	Caudate
e161327	ENSG00000123636.17	ENSG00000123636	BAZ2B	-0.0040563337543875	0.873340902733048	-0.109489110069647	0.912871253870008	0.989137006103905	Exon	Caudate
e204874	ENSG00000144713.12	ENSG00000144713	RPL32	0.0035164140087357	4.38546114858222	0.109481421384029	0.912877347867336	0.989137006103905	Exon	Caudate
e1154070	ENSG00000196998.17	ENSG00000196998	WDR45	0.0043581619873493	-1.05955389346994	0.109472310909547	0.912884568771022	0.989137006103905	Exon	Caudate
e246650	ENSG00000114626.17	ENSG00000114626	ABTB1	0.0052751867978532	-1.11093604687396	0.109472049423052	0.912884776023649	0.989137006103905	Exon	Caudate
e74274	ENSG00000163468.14	ENSG00000163468	CCT3	0.0028995504867915	2.45854263455332	0.109469457392649	0.912886830451713	0.989137006103905	Exon	Caudate
e699369	ENSG00000079337.15	ENSG00000079337	RAPGEF3	0.0059471834763853	-0.683423270972483	0.109467885337698	0.912888076453513	0.989137006103905	Exon	Caudate
e204309	ENSG00000144559.10	ENSG00000144559	TAMM41	0.0090903714006474	-3.41321889657324	0.109465696568973	0.912889811259495	0.989137006103905	Exon	Caudate
e242706	ENSG00000065518.7	ENSG00000065518	NDUFB4	-0.0047445487849544	2.16099338678278	-0.109464005781209	0.912891151368808	0.989137006103905	Exon	Caudate
e154701	ENSG00000115839.17	ENSG00000115839	RAB3GAP1	0.0027686555361315	0.496249063312048	0.109459553472608	0.912894680245914	0.989137006103905	Exon	Caudate
e551481	ENSG00000165209.18	ENSG00000165209	STRBP	0.0040732570556097	0.359340650857604	0.109450436876495	0.91290190601891	0.989137006103905	Exon	Caudate
e718609	ENSG00000155957.17	ENSG00000155957	TMBIM4	-0.003423788453918	0.559966316866617	-0.109450199377152	0.912902094259916	0.989137006103905	Exon	Caudate
e243841	ENSG00000173193.13	ENSG00000173193	PARP14	0.0061972447861755	-1.09827184254773	0.109448593824089	0.91290336681482	0.989137006103905	Exon	Caudate
e472870	ENSG00000105948.13	ENSG00000105948	TTC26	-0.0054503286035562	-1.83569693593187	-0.109442466878798	0.912908223009091	0.989137006103905	Exon	Caudate
e218560	ENSG00000047849.21	ENSG00000047849	MAP4	-0.0088951525885461	-3.37528920464105	-0.109437511847559	0.912912150350988	0.989137006103905	Exon	Caudate
e111018	ENSG00000134330.18	ENSG00000134330	IAH1	0.0050374324372625	-0.98293796963314	0.109433703989598	0.912915168448469	0.989137006103905	Exon	Caudate
e563715	ENSG00000148362.10	ENSG00000148362	C9orf142	0.003654818354614	0.0545090606475263	0.109429960505965	0.912918135524268	0.989137006103905	Exon	Caudate
e50646	ENSG00000224081.8	ENSG00000224081	LINC01057	-0.009679289602906	-2.86647132203289	-0.109428299730755	0.912919451850951	0.989137006103905	Exon	Caudate
e437457	ENSG00000002746.14	ENSG00000002746	HECW1	0.003681222176963	0.596507387418445	0.109416656355019	0.912928680371014	0.989137006103905	Exon	Caudate
e792506	ENSG00000187097.12	ENSG00000187097	ENTPD5	-0.006128360147855	-2.29715130979975	-0.10940459941513	0.912938236693753	0.989137006103905	Exon	Caudate
e909375	ENSG00000185324.21	ENSG00000185324	CDK10	-0.0081039192139596	-3.09073945415992	-0.109404194901478	0.91293855731123	0.989137006103905	Exon	Caudate
e912327	ENSG00000174231.16	ENSG00000174231	PRPF8	0.0023726947477004	2.07963355994648	0.109403981397762	0.912938726534259	0.989137006103905	Exon	Caudate
e220512	ENSG00000178252.17	ENSG00000178252	WDR6	0.0040737153929334	0.0427587006640976	0.109403531511785	0.912939083113861	0.989137006103905	Exon	Caudate
e984313	ENSG00000181396.12	ENSG00000181396	OGFOD3	-0.0103677299371881	-3.46936324483339	-0.109401572869223	0.912940635534061	0.989137006103905	Exon	Caudate
e802443	ENSG00000100811.11	ENSG00000100811	YY1	0.0091268898654801	-2.5453928445464	0.109397301290232	0.912944021188956	0.989137006103905	Exon	Caudate
e354412	ENSG00000146005.3	ENSG00000146005	PSD2	-0.0099341531617942	-2.64508799658642	-0.109390229888118	0.912949625988053	0.989137006103905	Exon	Caudate
e1004494	ENSG00000133313.14	ENSG00000133313	CNDP2	-0.0029982889948848	1.99779976336199	-0.109390170987943	0.912949672672397	0.989137006103905	Exon	Caudate
e242911	ENSG00000145087.12	ENSG00000145087	STXBP5L	0.0066224266295857	-0.713287350179463	0.109386621326225	0.912952486138834	0.989137006103905	Exon	Caudate
e297280	ENSG00000109339.18	ENSG00000109339	MAPK10	-0.0033675433360206	1.85240000813884	-0.10938169951922	0.9129563871712	0.989137006103905	Exon	Caudate
e984612	ENSG00000178927.17	ENSG00000178927	C17orf62	0.0078994151041428	-3.05468415266616	0.109373874482932	0.912962589312227	0.989137006103905	Exon	Caudate
e309669	ENSG00000109458.8	ENSG00000109458	GAB1	-0.0056646193168491	0.60365438063745	-0.109373191970903	0.912963130273019	0.989137006103905	Exon	Caudate
e922070	ENSG00000170037.13	ENSG00000170037	CNTROB	0.0048720029700755	-1.76189841265801	0.109372682863534	0.912963533792857	0.989137006103905	Exon	Caudate
e9791	ENSG00000083444.16	ENSG00000083444	PLOD1	-0.006258301757516	-1.75565831753552	-0.109369798254778	0.912965820141764	0.989137006103905	Exon	Caudate
e810342	ENSG00000186297.11	ENSG00000186297	GABRA5	-0.0075831051292032	1.27566927328953	-0.109367041872727	0.912968004858503	0.989137006103905	Exon	Caudate
e217221	ENSG00000178038.16	ENSG00000178038	ALS2CL	-0.0099784932116465	-3.10292150399272	-0.1093659868857	0.912968841044582	0.989137006103905	Exon	Caudate
e358837	ENSG00000173210.19	ENSG00000173210	ABLIM3	0.0047081463710213	-1.16933630523312	0.109362779344737	0.912971383352363	0.989137006103905	Exon	Caudate
e626611	ENSG00000110435.11	ENSG00000110435	PDHX	-0.0028714988653771	1.05397070643061	-0.109362422416588	0.912971666254872	0.989137006103905	Exon	Caudate
e663300	ENSG00000187240.13	ENSG00000187240	DYNC2H1	0.005285576579692	-0.902639797911513	0.109360250159103	0.912973387994054	0.989137006103905	Exon	Caudate
e652009	ENSG00000137497.17	ENSG00000137497	NUMA1	-0.004021952295689	-1.07716726578782	-0.109342859101677	0.912987172224188	0.989137006103905	Exon	Caudate
e576596	ENSG00000108100.17	ENSG00000108100	CCNY	-0.0028972012200753	1.5404602208822	-0.109331189065716	0.912996421961777	0.989137006103905	Exon	Caudate
e1041959	ENSG00000012124.15	ENSG00000012124	CD22	-0.0089504858684542	-1.50543441925566	-0.109330560109429	0.912996920476482	0.989137006103905	Exon	Caudate
e573164	ENSG00000107863.17	ENSG00000107863	ARHGAP21	0.0034177967238527	2.61201410067168	0.1093194690997	0.913005711286124	0.989137006103905	Exon	Caudate
e1048619	ENSG00000183760.10	ENSG00000183760	ACP7	-0.0120574321167541	-3.84187447665907	-0.109317263835476	0.913007459194799	0.989137006103905	Exon	Caudate
e905205	ENSG00000135698.9	ENSG00000135698	MPHOSPH6	0.006170401784623	-2.27825199982175	0.109313066428832	0.913010786091406	0.989137006103905	Exon	Caudate
e220909	ENSG00000172053.16	ENSG00000172053	QARS	0.0035027817874951	-0.171400544822041	0.109312261644055	0.913011423970149	0.989137006103905	Exon	Caudate
e253609	ENSG00000114127.10	ENSG00000114127	XRN1	-0.003875903961879	-0.390877849056615	-0.109309532721605	0.913013586935965	0.989137006103905	Exon	Caudate
e1010042	ENSG00000065000.15	ENSG00000065000	AP3D1	0.0040111162165036	-0.0144626377589949	0.109306247913304	0.913016190502221	0.989137006103905	Exon	Caudate
e351379	ENSG00000181904.8	ENSG00000181904	C5orf24	0.005926320923077	-1.05223412864368	0.109304080900363	0.913017908095133	0.989137006103905	Exon	Caudate
e283215	ENSG00000053900.10	ENSG00000053900	ANAPC4	0.0076466946023303	-3.20775325714718	0.109302193719425	0.913019403891148	0.989137006103905	Exon	Caudate
e73767	ENSG00000160789.19	ENSG00000160789	LMNA	-0.0064686184584554	0.812902280378691	-0.109300745564972	0.913020551711165	0.989137006103905	Exon	Caudate
e927816	ENSG00000205309.13	ENSG00000205309	NT5M	-0.0069549889228504	-2.49046466414607	-0.109295427843063	0.913024766586107	0.989137006103905	Exon	Caudate
e523857	ENSG00000170619.9	ENSG00000170619	COMMD5	0.0091085916357851	-3.28697208446889	0.109289303673318	0.913029620662009	0.989137006103905	Exon	Caudate
e573894	ENSG00000107897.18	ENSG00000107897	ACBD5	0.0036381205276345	0.743596407460443	0.109279965250855	0.913037022391833	0.989137006103905	Exon	Caudate
e585149	ENSG00000079332.14	ENSG00000079332	SAR1A	0.0104532527223885	-3.66275225998457	0.109279771294489	0.913037176123726	0.989137006103905	Exon	Caudate
e931751	ENSG00000128487.16	ENSG00000128487	SPECC1	0.0094059838902485	-2.02393931724711	0.10927563643081	0.913040453461754	0.989137006103905	Exon	Caudate
e931764	ENSG00000128487.16	ENSG00000128487	SPECC1	0.0094059838902485	-2.02393931724711	0.10927563643081	0.913040453461754	0.989137006103905	Exon	Caudate
e1062164	ENSG00000087076.8	ENSG00000087076	HSD17B14	-0.005929457205192	-0.867113699372603	-0.109273264409409	0.913042333552443	0.989137006103905	Exon	Caudate
e492206	ENSG00000133872.13	ENSG00000133872	SARAF	-0.0036189037589574	2.06480890008973	-0.109270595036355	0.913044449327964	0.989137006103905	Exon	Caudate
e731919	ENSG00000008405.11	ENSG00000008405	CRY1	0.005142623499916	-1.18018095917842	0.109267097755628	0.913047221313482	0.989137006103905	Exon	Caudate
e550214	ENSG00000119403.13	ENSG00000119403	PHF19	0.0054134890543639	-0.663595589897325	0.109266916570637	0.913047364922849	0.989137006103905	Exon	Caudate
e830826	ENSG00000171914.15	ENSG00000171914	TLN2	-0.0035143881511927	1.25375488101024	-0.109265378880902	0.913048583714039	0.989137006103905	Exon	Caudate
e223164	ENSG00000182179.11	ENSG00000182179	UBA7	-0.0084068362848802	-2.8483070798018	-0.109260858058523	0.913052166972864	0.989137006103905	Exon	Caudate
e111032	ENSG00000134330.18	ENSG00000134330	IAH1	0.0050499604620916	-0.992966323217303	0.109254965547244	0.913056837451665	0.989137006103905	Exon	Caudate
e920150	ENSG00000169992.9	ENSG00000169992	NLGN2	0.0044299210744554	0.960418642449419	0.109253845387635	0.913057725304648	0.989137006103905	Exon	Caudate
e103028	ENSG00000143641.9	ENSG00000143641	GALNT2	-0.0031891241106169	-0.011802357615274	-0.109253214485988	0.913058225365496	0.989137006103905	Exon	Caudate
e522061	ENSG00000197858.10	ENSG00000197858	GPAA1	0.0041670729565115	1.44376699963438	0.109248885793356	0.913061656344481	0.989137006103905	Exon	Caudate
e345666	ENSG00000092421.16	ENSG00000092421	SEMA6A	0.0067856407587928	-0.877676774766678	0.109244324233692	0.913065271898714	0.989137006103905	Exon	Caudate
e426075	ENSG00000106012.17	ENSG00000106012	IQCE	0.0055241500896857	-1.78250242737331	0.109227496149103	0.913078610083064	0.989137006103905	Exon	Caudate
e1042921	ENSG00000126254.11	ENSG00000126254	RBM42	0.0055151801473259	-0.715614037592494	0.109225735372303	0.91308000570176	0.989137006103905	Exon	Caudate
e1042930	ENSG00000126254.11	ENSG00000126254	RBM42	0.0055151801473259	-0.715614037592494	0.109225735372303	0.91308000570176	0.989137006103905	Exon	Caudate
e1042940	ENSG00000126254.11	ENSG00000126254	RBM42	0.0055151801473259	-0.715614037592494	0.109225735372303	0.91308000570176	0.989137006103905	Exon	Caudate
e1042948	ENSG00000126254.11	ENSG00000126254	RBM42	0.0055151801473259	-0.715614037592494	0.109225735372303	0.91308000570176	0.989137006103905	Exon	Caudate
e1042953	ENSG00000126254.11	ENSG00000126254	RBM42	0.0055151801473259	-0.715614037592494	0.109225735372303	0.91308000570176	0.989137006103905	Exon	Caudate
e1040392	ENSG00000153885.14	ENSG00000153885	KCTD15	-0.0064976060470649	-1.93036126317484	-0.109222664310367	0.913082439873194	0.989137006103905	Exon	Caudate
e208208	ENSG00000197885.10	ENSG00000197885	NKIRAS1	0.0038760935575202	0.404730278561389	0.109221201831115	0.913083599057272	0.989137006103905	Exon	Caudate
e934532	ENSG00000076604.14	ENSG00000076604	TRAF4	0.0047933391321009	1.25234725710292	0.109217874018831	0.91308623673437	0.989137006103905	Exon	Caudate
e1101697	ENSG00000258366.7	ENSG00000258366	RTEL1	-0.007064857760691	-2.42844104599729	-0.109217643620339	0.913086419351925	0.989137006103905	Exon	Caudate
e46131	ENSG00000137960.5	ENSG00000137960	GIPC2	0.0092497813501419	-3.33687657710213	0.109208693159975	0.913093513634523	0.989137006103905	Exon	Caudate
e1068319	ENSG00000142512.14	ENSG00000142512	SIGLEC10	-0.0118869671371461	-3.37186125748966	-0.109205558953558	0.913095997859898	0.989137006103905	Exon	Caudate
e339979	ENSG00000245526.9	ENSG00000245526	LINC00461	-0.0039101655897232	0.616004855540582	-0.109202877256102	0.913098123419642	0.989137006103905	Exon	Caudate
e252689	ENSG00000248932.5	ENSG00000248932		0.0037023307408007	-0.71476250915565	0.109195843386149	0.913103698589479	0.989137006103905	Exon	Caudate
e658702	ENSG00000150672.16	ENSG00000150672	DLG2	0.0066591420899843	-1.01910867563849	0.109193573963166	0.913105497375224	0.989137006103905	Exon	Caudate
e864441	ENSG00000153443.12	ENSG00000153443	UBALD1	-0.0080898328615696	-2.57886954532247	-0.109189360357152	0.913108837156825	0.989137006103905	Exon	Caudate
e864454	ENSG00000153443.12	ENSG00000153443	UBALD1	-0.0080898328615696	-2.57886954532247	-0.109189360357152	0.913108837156825	0.989137006103905	Exon	Caudate
e178062	ENSG00000240344.8	ENSG00000240344	PPIL3	-0.0062509428512143	-1.88538475656591	-0.109183307403623	0.913113634841781	0.989137006103905	Exon	Caudate
e274340	ENSG00000133256.12	ENSG00000133256	PDE6B	-0.009310437844284	-1.12892558149003	-0.109182223293405	0.913114494128291	0.989137006103905	Exon	Caudate
e1167442	ENSG00000125354.22	ENSG00000125354	SEPT6	0.0043243829943108	-0.214907833283362	0.109181902104892	0.913114748708474	0.989137006103905	Exon	Caudate
e521212	ENSG00000179950.13	ENSG00000179950	PUF60	-0.0036493124700297	-0.656942777575038	-0.10917682493976	0.913118772968242	0.989137006103905	Exon	Caudate
e174730	ENSG00000187699.10	ENSG00000187699	C2orf88	0.0081455476120298	0.183836107685666	0.109175438994215	0.913119871496008	0.989137006103905	Exon	Caudate
e2329	ENSG00000242485.5	ENSG00000242485	MRPL20	-0.0033189612602573	1.26445752331648	-0.109175051452811	0.913120178668995	0.989137006103905	Exon	Caudate
e5641	ENSG00000131697.17	ENSG00000131697	NPHP4	0.0047203783333389	-0.920056936510445	0.109173308483935	0.913121560180788	0.989137006103905	Exon	Caudate
e714467	ENSG00000123384.13	ENSG00000123384	LRP1	-0.0076864410352742	-2.7376600830611	-0.109170130829819	0.913124078853311	0.989137006103905	Exon	Caudate
e791370	ENSG00000080815.18	ENSG00000080815	PSEN1	-0.0051940613880101	0.0497416635650557	-0.109163179004149	0.913129589013123	0.989137006103905	Exon	Caudate
e123368	ENSG00000115970.18	ENSG00000115970	THADA	0.0032560925457961	-0.130906535235854	0.109161502393951	0.91313091792943	0.989137006103905	Exon	Caudate
e197155	ENSG00000130294.14	ENSG00000130294	KIF1A	0.002407832574269	2.96700143382786	0.109157976701623	0.913133712467699	0.989137006103905	Exon	Caudate
e227126	ENSG00000163930.9	ENSG00000163930	BAP1	-0.0036601670856454	2.00997543078415	-0.109154650318066	0.913136349030612	0.989137006103905	Exon	Caudate
e1031158	ENSG00000105058.11	ENSG00000105058	FAM32A	0.0026524954577569	1.2035786236604	0.109145787610963	0.913143373806932	0.989137006103905	Exon	Caudate
e249123	ENSG00000114670.13	ENSG00000114670	NEK11	-0.0069014310576499	-0.486337454688598	-0.109141065527517	0.913147116636773	0.989137006103905	Exon	Caudate
e50899	ENSG00000152078.9	ENSG00000152078	TMEM56	0.0087144867812197	-3.09131541397872	0.1091398577923	0.913148073915256	0.989137006103905	Exon	Caudate
e1045837	ENSG00000120784.15	ENSG00000120784	ZFP30	-0.004143645155753	-1.15565596719019	-0.109139588395507	0.913148287445317	0.989137006103905	Exon	Caudate
e874270	ENSG00000185716.11	ENSG00000185716	C16orf52	0.0033975871993134	0.39047350348806	0.109134892346855	0.913152009641913	0.989137006103905	Exon	Caudate
e235233	ENSG00000185008.17	ENSG00000185008	ROBO2	0.0061619500329775	-0.0330721840406289	0.109132697401259	0.913153749407131	0.989137006103905	Exon	Caudate
e682929	ENSG00000010292.12	ENSG00000010292	NCAPD2	-0.0055180081090793	-1.73846072479731	-0.109130971749634	0.913155117199264	0.989137006103905	Exon	Caudate
e471216	ENSG00000155530.2	ENSG00000155530	LRGUK	0.0089001150214034	-2.91378174563808	0.109129373736473	0.913156383822374	0.989137006103905	Exon	Caudate
e704636	ENSG00000110911.14	ENSG00000110911	SLC11A2	0.0049321296421945	-0.734146015690854	0.109128624625371	0.913156977585666	0.989137006103905	Exon	Caudate
e876395	ENSG00000274925.1	ENSG00000274925		-0.0042958412016043	0.481310423359935	-0.109127198247266	0.913158108167042	0.989137006103905	Exon	Caudate
e620397	ENSG00000129083.12	ENSG00000129083	COPB1	0.0023666329887978	1.16828172816394	0.109123485555863	0.913161050935808	0.989137006103905	Exon	Caudate
e70931	ENSG00000251246.1	ENSG00000251246		0.0066850015586149	-0.938590754984603	0.109122294914296	0.913161994667288	0.989137006103905	Exon	Caudate
e351672	ENSG00000145832.12	ENSG00000145832	SLC25A48	-0.0071927505434002	-1.16494308921592	-0.109119876087579	0.913163911888585	0.989137006103905	Exon	Caudate
e196630	ENSG00000063660.8	ENSG00000063660	GPC1	0.0072162961776142	-1.20401167749219	0.109114863190686	0.913167885235051	0.989137006103905	Exon	Caudate
e516549	ENSG00000129295.8	ENSG00000129295	LRRC6	-0.0083230286915292	-2.64682767596291	-0.109114348756709	0.91316829298831	0.989137006103905	Exon	Caudate
e127873	ENSG00000028116.16	ENSG00000028116	VRK2	-0.0069129115225187	-0.0546680974515581	-0.109111776803995	0.913170331582811	0.989137006103905	Exon	Caudate
e833615	ENSG00000103769.9	ENSG00000103769	RAB11A	-0.0028577861059281	1.1412939022793	-0.10908942310131	0.913188049714741	0.989137006103905	Exon	Caudate
e1101875	ENSG00000026036.21	ENSG00000026036	RTEL1-TNFRSF6B	0.0045658795882251	-0.973224234187916	0.109089059756842	0.913188337711468	0.989137006103905	Exon	Caudate
e1162997	ENSG00000196440.11	ENSG00000196440	ARMCX4	-0.0046018273396629	-1.12809820628747	-0.109087363262418	0.913189682399333	0.989137006103905	Exon	Caudate
e842732	ENSG00000167202.11	ENSG00000167202	TBC1D2B	-0.0042150196682603	-1.12804803492517	-0.109086209563198	0.913190596853022	0.989137006103905	Exon	Caudate
e71042	ENSG00000163463.11	ENSG00000163463	KRTCAP2	0.0032926947316483	1.23502588537917	0.109086090847624	0.913190690950253	0.989137006103905	Exon	Caudate
e502163	ENSG00000046889.18	ENSG00000046889	PREX2	-0.0046323327061993	0.491601982776261	-0.109085844547157	0.913190886174785	0.989137006103905	Exon	Caudate
e798449	ENSG00000015133.18	ENSG00000015133	CCDC88C	-0.0062920010306896	0.656039111110936	-0.1090848934207	0.913191640063855	0.989137006103905	Exon	Caudate
e476920	ENSG00000197558.11	ENSG00000197558	SSPO	-0.0086458190385004	-2.91262298019804	-0.109082287066904	0.91319370593218	0.989137006103905	Exon	Caudate
e975891	ENSG00000182473.21	ENSG00000182473	EXOC7	-0.0019932524984161	3.87674188067928	-0.109080067883712	0.913195464918807	0.989137006103905	Exon	Caudate
e651192	ENSG00000085733.15	ENSG00000085733	CTTN	0.0026378507665022	1.63521146093319	0.109075217861915	0.913199309183135	0.989137006103905	Exon	Caudate
e228696	ENSG00000243696.4	ENSG00000243696		-0.0051387185635927	-0.172535951587311	-0.10907486451286	0.91319958925766	0.989137006103905	Exon	Caudate
e844564	ENSG00000172379.19	ENSG00000172379	ARNT2	0.0030279290165366	2.50978410663455	0.109074318640546	0.913200021931626	0.989137006103905	Exon	Caudate
e424663	ENSG00000164828.17	ENSG00000164828	SUN1	-0.0025624300733585	1.10860831265659	-0.109071844745449	0.913201982811765	0.989137006103905	Exon	Caudate
e1140321	ENSG00000205632.3	ENSG00000205632	LINC01310	0.0100250249694905	-1.2926645845326	0.109071268973378	0.913202439185283	0.989137006103905	Exon	Caudate
e170213	ENSG00000155657.25	ENSG00000155657	TTN	-0.0093079163760994	-2.17673173989635	-0.109071205681432	0.913202489352303	0.989137006103905	Exon	Caudate
e1005184	ENSG00000166377.19	ENSG00000166377	ATP9B	0.0081174666580894	-2.61571203208268	0.10906850302953	0.913204631552396	0.989137006103905	Exon	Caudate
e1005194	ENSG00000166377.19	ENSG00000166377	ATP9B	0.0081174666580894	-2.61571203208268	0.10906850302953	0.913204631552396	0.989137006103905	Exon	Caudate
e1005224	ENSG00000166377.19	ENSG00000166377	ATP9B	0.0081174666580894	-2.61571203208268	0.10906850302953	0.913204631552396	0.989137006103905	Exon	Caudate
e403507	ENSG00000188994.12	ENSG00000188994	ZNF292	-0.002892065450949	1.47312413774193	-0.109061625850442	0.913210082606373	0.989137006103905	Exon	Caudate
e460419	ENSG00000128563.13	ENSG00000128563	PRKRIP1	-0.0047578929316236	-1.45465568638909	-0.109061222632763	0.913210402208666	0.989137006103905	Exon	Caudate
e848409	ENSG00000140521.12	ENSG00000140521	POLG	0.0096726335510125	-3.58640899585461	0.109060722712144	0.913210798460597	0.989137006103905	Exon	Caudate
e65262	ENSG00000143369.14	ENSG00000143369	ECM1	0.0048456362578341	-0.669936002274523	0.109055715866783	0.913214767036142	0.989138344268511	Exon	Caudate
e27881	ENSG00000127603.23	ENSG00000127603	MACF1	0.0031069503982736	2.28706304056082	0.109045508232848	0.913222857919159	0.989144147442901	Exon	Caudate
e658056	ENSG00000137509.10	ENSG00000137509	PRCP	-0.0042139867032291	2.65964946960319	-0.109040797431517	0.913226591847492	0.989145231424147	Exon	Caudate
e513531	ENSG00000064313.11	ENSG00000064313	TAF2	-0.0038361643868338	-0.766675045392588	-0.109034694362675	0.913231429333417	0.989147510694216	Exon	Caudate
e1047168	ENSG00000196218.12	ENSG00000196218	RYR1	0.0089666256094965	-3.13327265090007	0.10902819178432	0.913236583486805	0.989148864796345	Exon	Caudate
e72276	ENSG00000116539.11	ENSG00000116539	ASH1L	0.0022691781320984	2.26047960848749	0.109026220709844	0.913238145824748	0.989148864796345	Exon	Caudate
e104262	ENSG00000059588.9	ENSG00000059588	TARBP1	-0.0062535279209359	-0.724343600253297	-0.109018384551408	0.913244357022936	0.989151589103921	Exon	Caudate
e117257	ENSG00000115211.15	ENSG00000115211	EIF2B4	-0.0032502505793785	0.0820572722153953	-0.109016151026297	0.91324612738974	0.989151589103921	Exon	Caudate
e331805	ENSG00000086200.16	ENSG00000086200	IPO11	-0.0034396177262286	-0.678355908433302	-0.109008285410818	0.913252361943426	0.989155381502919	Exon	Caudate
e599179	ENSG00000107954.10	ENSG00000107954	NEURL1	0.0072942419084603	-1.15748140467632	0.109003332694132	0.913256287637451	0.989156673131102	Exon	Caudate
e429009	ENSG00000106443.15	ENSG00000106443	PHF14	0.0029132459527465	1.08476923434406	0.108985424833686	0.913270482042875	0.989169086858396	Exon	Caudate
e27334	ENSG00000127603.23	ENSG00000127603	MACF1	0.0063104821070745	-2.12237777519162	0.108973367774202	0.913280038911559	0.989169353717203	Exon	Caudate
e1021092	ENSG00000105364.13	ENSG00000105364	MRPL4	-0.0098978860179894	-2.89365302949192	-0.108970975514311	0.913281935106209	0.989169353717203	Exon	Caudate
e76285	ENSG00000163565.18	ENSG00000163565	IFI16	0.0069252936996977	0.292635139494472	0.108967656200372	0.913284566119385	0.989169353717203	Exon	Caudate
e480343	ENSG00000105983.19	ENSG00000105983	LMBR1	-0.0030788223502535	1.54154682191145	-0.108960999642752	0.913289842360402	0.989169353717203	Exon	Caudate
e866013	ENSG00000067365.14	ENSG00000067365	METTL22	0.0046835048182186	-1.69440895749094	0.108958500217181	0.913291823501265	0.989169353717203	Exon	Caudate
e1017328	ENSG00000076826.9	ENSG00000076826	CAMSAP3	0.0087422991960151	-2.86744821876293	0.108953534188741	0.913295759768061	0.989169353717203	Exon	Caudate
e962952	ENSG00000153982.10	ENSG00000153982	GDPD1	0.0042662864569998	-0.330158263874201	0.108943333383007	0.913303845329118	0.989169353717203	Exon	Caudate
e340290	ENSG00000081189.14	ENSG00000081189	MEF2C	0.004999700835506	-1.13867599432227	0.108943095928911	0.913304033544708	0.989169353717203	Exon	Caudate
e686326	ENSG00000226711.6	ENSG00000226711	FAM66C	0.0043140710415369	-1.20616281745733	0.108938810761387	0.913307430140317	0.989169353717203	Exon	Caudate
e330954	ENSG00000062194.15	ENSG00000062194	GPBP1	0.0037722467241543	-0.303212653139758	0.108938045820666	0.913308036463173	0.989169353717203	Exon	Caudate
e242870	ENSG00000145087.12	ENSG00000145087	STXBP5L	0.0061279574716986	1.4903712883869	0.108935369076159	0.913310158159187	0.989169353717203	Exon	Caudate
e54577	ENSG00000181754.6	ENSG00000181754	AMIGO1	-0.0042056907949912	4.17021302395631	-0.10893202980438	0.913312805001996	0.989169353717203	Exon	Caudate
e511955	ENSG00000104412.7	ENSG00000104412	EMC2	0.0075293670482117	-2.6360163532062	0.108919165028891	0.913323002156008	0.989169353717203	Exon	Caudate
e477383	ENSG00000214022.11	ENSG00000214022	REPIN1	-0.0025438716197234	3.53220749667018	-0.108918548632669	0.913323490737549	0.989169353717203	Exon	Caudate
e472999	ENSG00000105948.13	ENSG00000105948	TTC26	-0.0094783493287611	-3.5443379187041	-0.108918461214821	0.913323560028611	0.989169353717203	Exon	Caudate
e957040	ENSG00000005884.17	ENSG00000005884	ITGA3	-0.0075521451620675	-2.4762655228045	-0.108914625697057	0.913326600221894	0.989169353717203	Exon	Caudate
e700998	ENSG00000139620.12	ENSG00000139620	KANSL2	-0.0030671358315826	0.966279100844442	-0.108913554160777	0.913327449567008	0.989169353717203	Exon	Caudate
e290057	ENSG00000047315.14	ENSG00000047315	POLR2B	0.0025860336832274	1.07651301109953	0.108913273247808	0.913327672230561	0.989169353717203	Exon	Caudate
e757676	ENSG00000136098.16	ENSG00000136098	NEK3	-0.0081785597135774	-2.21330687594651	-0.108911605398002	0.913328994239313	0.989169353717203	Exon	Caudate
e184510	ENSG00000144583.4	ENSG00000144583	MARCH4	0.0066400395759908	0.690170337170551	0.108907766209309	0.913332037344608	0.989169353717203	Exon	Caudate
e448456	ENSG00000186088.15	ENSG00000186088	GSAP	0.0081138253280689	-3.02267519210984	0.108907235062268	0.913332458354588	0.989169353717203	Exon	Caudate
e418441	ENSG00000120262.9	ENSG00000120262	CCDC170	-0.013919046978177	-2.66363712517013	-0.10890405347219	0.913334980220185	0.989169353717203	Exon	Caudate
e283805	ENSG00000109680.10	ENSG00000109680	TBC1D19	0.0042331936902571	-0.733712384890026	0.108902790285548	0.913335981476673	0.989169353717203	Exon	Caudate
e9773	ENSG00000116685.15	ENSG00000116685	KIAA2013	0.0035103401753954	0.716120695580046	0.108901749022515	0.913336806826992	0.989169353717203	Exon	Caudate
e1031969	ENSG00000127511.9	ENSG00000127511	SIN3B	-0.0033537795953052	0.419301216637406	-0.108898907955209	0.913339058780852	0.989169353717203	Exon	Caudate
e513195	ENSG00000164758.7	ENSG00000164758	MED30	0.0050131016589651	-1.44376513558432	0.108891570620454	0.913344874675627	0.989172692328414	Exon	Caudate
e974168	ENSG00000266714.6	ENSG00000266714	MYO15B	-0.0064159857794891	-1.28276951056001	-0.108886318573403	0.913349037682361	0.989174240810708	Exon	Caudate
e892484	ENSG00000125107.17	ENSG00000125107	CNOT1	-0.0029243854706883	-0.110609531279936	-0.108873446931528	0.913359240329878	0.989176682321297	Exon	Caudate
e931768	ENSG00000128487.16	ENSG00000128487	SPECC1	0.0093696046775159	-2.02601094851689	0.108869902506271	0.913362049804715	0.989176682321297	Exon	Caudate
e1168334	ENSG00000101972.18	ENSG00000101972	STAG2	-0.00340916828236	1.12630840343058	-0.1088698046155	0.913362127397467	0.989176682321297	Exon	Caudate
e1103908	ENSG00000215559.8	ENSG00000215559	ANKRD20A11P	-0.015415301254187	-1.96395693960519	-0.10886445343261	0.913366368993788	0.989176682321297	Exon	Caudate
e1011997	ENSG00000011132.11	ENSG00000011132	APBA3	0.0071222800049178	-2.22469270550202	0.108863584825775	0.913367057492179	0.989176682321297	Exon	Caudate
e262122	ENSG00000177565.16	ENSG00000177565	TBL1XR1	-0.0033042610595345	-0.38288705018962	-0.108862785032774	0.913367691445565	0.989176682321297	Exon	Caudate
e256163	ENSG00000144893.12	ENSG00000144893	MED12L	-0.0039233976810988	-0.328793368372539	-0.108855785140861	0.913373239890053	0.98917732372747	Exon	Caudate
e1080234	ENSG00000125885.13	ENSG00000125885	MCM8	0.0065725267485345	-2.41182981853336	0.108855141377076	0.913373750167805	0.98917732372747	Exon	Caudate
e688887	ENSG00000070018.8	ENSG00000070018	LRP6	-0.0038178710785567	-0.346308265395369	-0.108842018134841	0.913384152280725	0.989185629041938	Exon	Caudate
e1101607	ENSG00000130589.16	ENSG00000130589	HELZ2	0.0108878013552522	-2.82737509159502	0.10883755236358	0.913387692069193	0.989186502502238	Exon	Caudate
e742926	ENSG00000111325.16	ENSG00000111325	OGFOD2	-0.0083136785371314	-3.35722085582106	-0.108830177684063	0.913393537604227	0.989189873042149	Exon	Caudate
e381693	ENSG00000206344.6	ENSG00000206344	HCG27	0.0080558380255369	-2.36691180714716	0.108820448465077	0.913401249470672	0.989189894073942	Exon	Caudate
e450809	ENSG00000182165.17	ENSG00000182165	TP53TG1	0.0057798986089422	-1.3653325214954	0.108815961676496	0.913404805926868	0.989189894073942	Exon	Caudate
e915350	ENSG00000141456.14	ENSG00000141456	PELP1	0.0034523811868938	-0.132703106996435	0.108814786478871	0.913405737448398	0.989189894073942	Exon	Caudate
e976941	ENSG00000092931.11	ENSG00000092931	MFSD11	-0.0029440778757822	0.647997861925812	-0.108811159973026	0.913408612002504	0.989189894073942	Exon	Caudate
e1147449	ENSG00000233067.2	ENSG00000233067	PTCHD1-AS	0.008517745969039	-3.06255156114872	0.108810954264198	0.913408775057882	0.989189894073942	Exon	Caudate
e139017	ENSG00000132305.20	ENSG00000132305	IMMT	0.0025978088394923	1.0222356701797	0.108807575800569	0.913411453002119	0.989189894073942	Exon	Caudate
e287894	ENSG00000075539.13	ENSG00000075539	FRYL	0.0094432901606561	-2.90680552851176	0.108804113798967	0.913414197163879	0.989189894073942	Exon	Caudate
e777471	ENSG00000151327.12	ENSG00000151327	FAM177A1	0.0058748648912237	-1.98819944338843	0.108802567056793	0.913415423192163	0.989189894073942	Exon	Caudate
e936628	ENSG00000264538.6	ENSG00000264538	SUZ12P1	-0.0044729281731573	-0.401423761705688	-0.108798141216334	0.913418931344618	0.989190661457958	Exon	Caudate
e919929	ENSG00000072818.11	ENSG00000072818	ACAP1	0.0074243823863141	-1.9251027342271	0.108794776571906	0.91342159833877	0.989190661457958	Exon	Caudate
e885191	ENSG00000171208.9	ENSG00000171208	NETO2	-0.0064480083098885	2.57981079521544	-0.108785995025116	0.913428559059271	0.989192821109146	Exon	Caudate
e613227	ENSG00000205531.12	ENSG00000205531	NAP1L4	0.0021812154367403	2.61277435147579	0.108785364149319	0.913429059125198	0.989192821109146	Exon	Caudate
e538694	ENSG00000187210.12	ENSG00000187210	GCNT1	-0.0063405827507687	-1.62865033072519	-0.108781389279742	0.913432209820397	0.989193273146245	Exon	Caudate
e1048878	ENSG00000179134.15	ENSG00000179134	SAMD4B	-0.0081689880810102	-2.88098625512773	-0.108777318914462	0.913435436212035	0.989193807155178	Exon	Caudate
e946461	ENSG00000168259.14	ENSG00000168259	DNAJC7	-0.0029746727235168	1.75791654678577	-0.108771622201092	0.913439951737525	0.989194715287836	Exon	Caudate
e1069065	ENSG00000105568.17	ENSG00000105568	PPP2R1A	-0.0095195020915562	-3.51184051666109	-0.108767968391957	0.913442847947256	0.989194715287836	Exon	Caudate
e714435	ENSG00000166888.10	ENSG00000166888	STAT6	0.0058751289170332	-1.90217754711594	0.108764204396326	0.91344583149806	0.989194715287836	Exon	Caudate
e533073	ENSG00000137076.19	ENSG00000137076	TLN1	0.0037306842114989	1.01358149230426	0.108760994466972	0.913448375866301	0.989194715287836	Exon	Caudate
e909518	ENSG00000158805.11	ENSG00000158805	ZNF276	-0.0038760522966993	0.851697354760453	-0.108759019650558	0.913449941215888	0.989194715287836	Exon	Caudate
e343877	ENSG00000198961.9	ENSG00000198961	PJA2	0.0032517420696574	2.0115430433426	0.108751978728077	0.913455522246325	0.989197799164564	Exon	Caudate
e146188	ENSG00000272861.1	ENSG00000272861		0.0090112440084402	-2.88719373299564	0.108741181308984	0.913464080895188	0.989203688179641	Exon	Caudate
e267028	ENSG00000156931.15	ENSG00000156931	VPS8	0.003323501944078	-0.2405053173089	0.108728063528791	0.913474478807868	0.989203688179641	Exon	Caudate
e145104	ENSG00000212283.1	ENSG00000212283	SNORD89	0.0069798049955528	-1.1859350312493	0.10872704068374	0.913475289574749	0.989203688179641	Exon	Caudate
e869651	ENSG00000166783.20	ENSG00000166783	KIAA0430	-0.0032040561285582	0.543920906252732	-0.108724323563211	0.91347744332402	0.989203688179641	Exon	Caudate
e545161	ENSG00000136928.6	ENSG00000136928	GABBR2	0.009695451198879	-3.48271673393211	0.108723318724894	0.913478239818032	0.989203688179641	Exon	Caudate
e1024795	ENSG00000197647.11	ENSG00000197647	ZNF433	0.0073025990704133	-2.94409851968631	0.108717292057733	0.913483016911089	0.989203688179641	Exon	Caudate
e512847	ENSG00000164796.17	ENSG00000164796	CSMD3	-0.0058019191309501	-1.0889227021906	-0.108714781641711	0.913485006816324	0.989203688179641	Exon	Caudate
e364179	ENSG00000241956.9	ENSG00000241956		0.0136277988809876	-1.990137695143	0.108707851920412	0.913490499728916	0.989203688179641	Exon	Caudate
e760792	ENSG00000088451.10	ENSG00000088451	TGDS	-0.0052897770713371	-1.25188086153134	-0.108705209578186	0.913492594208886	0.989203688179641	Exon	Caudate
e973825	ENSG00000266714.6	ENSG00000266714	MYO15B	-0.0066706827239887	-1.33742931252451	-0.108699954160421	0.913496759972076	0.989203688179641	Exon	Caudate
e1136681	ENSG00000273424.1	ENSG00000273424		-0.0080046083044238	-2.86662683347591	-0.108694241121301	0.913501288476441	0.989203688179641	Exon	Caudate
e684804	ENSG00000111679.16	ENSG00000111679	PTPN6	0.009841725944639	-3.04036957439515	0.108687105437767	0.913506944659774	0.989203688179641	Exon	Caudate
e684834	ENSG00000111679.16	ENSG00000111679	PTPN6	0.009841725944639	-3.04036957439515	0.108687105437767	0.913506944659774	0.989203688179641	Exon	Caudate
e31486	ENSG00000066135.12	ENSG00000066135	KDM4A	-0.0036958802711076	-0.586688881836606	-0.108684969225427	0.913508637954422	0.989203688179641	Exon	Caudate
e1099714	ENSG00000179242.15	ENSG00000179242	CDH4	-0.0060763155306254	-1.77247399081265	-0.108667440963196	0.913522531959183	0.989203688179641	Exon	Caudate
e317504	ENSG00000168310.10	ENSG00000168310	IRF2	-0.0043056896638537	-0.862274096619305	-0.108664191975553	0.913525107314359	0.989203688179641	Exon	Caudate
e851516	ENSG00000248441.6	ENSG00000248441	LINC01197	0.0071838919485364	-2.41698985675927	0.108658525623383	0.913529598829281	0.989203688179641	Exon	Caudate
e553124	ENSG00000136895.18	ENSG00000136895	GARNL3	0.0031400284102504	0.286625432142331	0.108653610052526	0.913533495228925	0.989203688179641	Exon	Caudate
e836248	ENSG00000137821.11	ENSG00000137821	LRRC49	0.0038351214086477	1.31034660392663	0.108640163869354	0.913544153554732	0.989203688179641	Exon	Caudate
e457207	ENSG00000146826.15	ENSG00000146826	C7orf43	-0.0052677617312438	-1.78913595384911	-0.108637119994581	0.913546566331486	0.989203688179641	Exon	Caudate
e371496	ENSG00000113300.11	ENSG00000113300	CNOT6	0.0033972205308596	-0.338016857518218	0.108634480357443	0.913548658683363	0.989203688179641	Exon	Caudate
e202752	ENSG00000171135.13	ENSG00000171135	JAGN1	-0.0064843369723415	-2.05985371796182	-0.108631302380762	0.913551177759748	0.989203688179641	Exon	Caudate
e817341	ENSG00000280036.1	ENSG00000280036		0.0069524273391513	-2.65962511053068	0.108627138664812	0.913554478200177	0.989203688179641	Exon	Caudate
e639	ENSG00000188976.10	ENSG00000188976	NOC2L	-0.0028988087847161	1.45928814050462	-0.108623872487503	0.913557067192349	0.989203688179641	Exon	Caudate
e746842	ENSG00000177084.16	ENSG00000177084	POLE	-0.008280440960415	-3.23149086186758	-0.108618447690141	0.913561367254232	0.989203688179641	Exon	Caudate
e1037038	ENSG00000129933.20	ENSG00000129933	MAU2	-0.0046924501875537	-0.852362347788301	-0.108609694038044	0.913568305997242	0.989203688179641	Exon	Caudate
e335992	ENSG00000171617.13	ENSG00000171617	ENC1	-0.0111952615947119	-2.93835259457273	-0.108594850754126	0.913580071813806	0.989203688179641	Exon	Caudate
e249640	ENSG00000138246.15	ENSG00000138246	DNAJC13	-0.004496204860456	-1.21552122630629	-0.108589321145347	0.913584454970195	0.989203688179641	Exon	Caudate
e939778	ENSG00000270647.5	ENSG00000270647	TAF15	-0.0114445540933685	-3.65371877703875	-0.108586831749502	0.913586428241089	0.989203688179641	Exon	Caudate
e242848	ENSG00000145087.12	ENSG00000145087	STXBP5L	-0.0058242887207123	1.28932689112153	-0.108585708120659	0.913587318908812	0.989203688179641	Exon	Caudate
e124356	ENSG00000259439.2	ENSG00000259439		0.0102976129322271	-2.82977544700446	0.10858284497073	0.91358958844452	0.989203688179641	Exon	Caudate
e829321	ENSG00000137776.16	ENSG00000137776	SLTM	-0.0034892255737472	-0.0434909692731035	-0.108577235607213	0.913594034825947	0.989203688179641	Exon	Caudate
e198969	ENSG00000176946.11	ENSG00000176946	THAP4	0.0030952648354436	0.807709735520692	0.108567581723083	0.91360168718911	0.989203688179641	Exon	Caudate
e754154	ENSG00000102780.16	ENSG00000102780	DGKH	0.0068728802534482	0.0104582330659503	0.108566459518797	0.913602576729493	0.989203688179641	Exon	Caudate
e391756	ENSG00000269387.1	ENSG00000269387		-0.008351499577678	-1.94946785923165	-0.108564862380463	0.913603842737181	0.989203688179641	Exon	Caudate
e249157	ENSG00000114670.13	ENSG00000114670	NEK11	-0.0069459670641158	0.283810637840377	-0.108564464842282	0.913604157854812	0.989203688179641	Exon	Caudate
e623728	ENSG00000165973.18	ENSG00000165973	NELL1	0.0089825475740075	-3.14639788535648	0.10856233859672	0.913605843271681	0.989203688179641	Exon	Caudate
e490093	ENSG00000104756.15	ENSG00000104756	KCTD9	-0.0063629247985953	-2.27939691976241	-0.10855719860467	0.913609917604812	0.989203688179641	Exon	Caudate
e365822	ENSG00000072803.17	ENSG00000072803	FBXW11	0.001878811599894	4.99152231795021	0.108557073869097	0.913610016479366	0.989203688179641	Exon	Caudate
e496100	ENSG00000029534.19	ENSG00000029534	ANK1	0.0078976169341055	-2.79727102206278	0.108554659407401	0.913611930358874	0.989203688179641	Exon	Caudate
e778488	ENSG00000151338.18	ENSG00000151338	MIPOL1	0.0058435983271216	-1.33886532064259	0.108547834855569	0.913617340002146	0.989203688179641	Exon	Caudate
e124373	ENSG00000138083.4	ENSG00000138083	SIX3	0.0057218245758128	1.69410005008305	0.10854532656527	0.913619328259099	0.989203688179641	Exon	Caudate
e230605	ENSG00000144730.16	ENSG00000144730	IL17RD	-0.0063480684249324	-2.33075028653911	-0.108545267777751	0.913619374858454	0.989203688179641	Exon	Caudate
e222782	ENSG00000173531.15	ENSG00000173531	MST1	0.0076216665965723	-2.74261328393793	0.108542796608572	0.913621333690997	0.989203688179641	Exon	Caudate
e403589	ENSG00000272514.5	ENSG00000272514	CFAP206	0.0110239458588518	-2.99139355732215	0.108542737810687	0.913621380298581	0.989203688179641	Exon	Caudate
e344680	ENSG00000134982.16	ENSG00000134982	APC	-0.0024653139134648	7.1961424919048	-0.108541442061287	0.913622407406175	0.989203688179641	Exon	Caudate
e385647	ENSG00000213654.9	ENSG00000213654	GPSM3	0.0091876821700977	-3.1708596256025	0.108538253478561	0.913624934915221	0.989203688179641	Exon	Caudate
e125803	ENSG00000179915.22	ENSG00000179915	NRXN1	0.0036545887018454	2.48958859506096	0.108535492275701	0.913627123651742	0.989203688179641	Exon	Caudate
e146189	ENSG00000135966.12	ENSG00000135966	TGFBRAP1	-0.0026395140040867	0.621175692905379	-0.108534127276615	0.913628205652658	0.989203688179641	Exon	Caudate
e365835	ENSG00000072803.17	ENSG00000072803	FBXW11	0.0018780948425621	4.99151192279656	0.108526038811283	0.913634617181783	0.989203688179641	Exon	Caudate
e155984	ENSG00000121964.14	ENSG00000121964	GTDC1	0.0036263852660053	-0.227894441891952	0.108523048640943	0.913636987418285	0.989203688179641	Exon	Caudate
e188546	ENSG00000072195.14	ENSG00000072195	SPEG	0.0075226911467756	-0.954456398088481	0.10852069744	0.913638851159573	0.989203688179641	Exon	Caudate
e270328	ENSG00000230102.7	ENSG00000230102		-0.011933359084788	-3.73907310582939	-0.108502888533125	0.913652967873639	0.989203688179641	Exon	Caudate
e271075	ENSG00000242086.8	ENSG00000242086	LINC00969	0.0079683383981712	-0.496125125777776	0.108499681295204	0.913655510180853	0.989203688179641	Exon	Caudate
e975591	ENSG00000257949.6	ENSG00000257949	TEN1	-0.0052983139335636	-1.52426134212455	-0.10849683363009	0.913657767463327	0.989203688179641	Exon	Caudate
e70328	ENSG00000160688.18	ENSG00000160688	FLAD1	0.0039455639119504	-0.637475771008627	0.108494305217571	0.913659771681767	0.989203688179641	Exon	Caudate
e1046339	ENSG00000167642.12	ENSG00000167642	SPINT2	0.0065375741654203	-1.72337838152656	0.10848999159635	0.913663190998175	0.989203688179641	Exon	Caudate
e385131	ENSG00000213676.10	ENSG00000213676	ATF6B	-0.004067784906925	-0.900488537291717	-0.108486983178214	0.913665575708623	0.989203688179641	Exon	Caudate
e93381	ENSG00000184144.10	ENSG00000184144	CNTN2	-0.007757618159833	1.13356764316925	-0.10848341879378	0.913668401122995	0.989203688179641	Exon	Caudate
e776517	ENSG00000129493.14	ENSG00000129493	HEATR5A	0.0044140076067817	0.180996607374384	0.108480838406588	0.913670446543635	0.989203688179641	Exon	Caudate
e4179	ENSG00000157911.9	ENSG00000157911	PEX10	0.0047101567596086	-0.660139268691793	0.108480799321181	0.913670477525849	0.989203688179641	Exon	Caudate
e86876	ENSG00000116698.20	ENSG00000116698	SMG7	-0.0028149868083031	0.342105724853082	-0.108479748300542	0.913671310648781	0.989203688179641	Exon	Caudate
e96970	ENSG00000203705.10	ENSG00000203705	TATDN3	0.0036802764345876	-0.342894696109639	0.108478753529607	0.913672099183791	0.989203688179641	Exon	Caudate
e691636	ENSG00000111711.9	ENSG00000111711	GOLT1B	-0.0038079474644146	-0.196737626730554	-0.108471456621102	0.913677883299723	0.989203688179641	Exon	Caudate
e493369	ENSG00000147475.14	ENSG00000147475	ERLIN2	-0.0042534281753975	0.0493826641198907	-0.108459919539567	0.91368702852683	0.989203688179641	Exon	Caudate
e259909	ENSG00000114209.14	ENSG00000114209	PDCD10	-0.0033362162823686	0.617964197671653	-0.108458244597687	0.913688356222647	0.989203688179641	Exon	Caudate
e210227	ENSG00000182973.18	ENSG00000182973	CNOT10	-0.0029196848859773	-0.425622670740466	-0.10845655195461	0.913689697950124	0.989203688179641	Exon	Caudate
e574853	ENSG00000183621.15	ENSG00000183621	ZNF438	0.0057247797615052	-1.9302498358339	0.108455080312445	0.913690864494387	0.989203688179641	Exon	Caudate
e861035	ENSG00000140992.18	ENSG00000140992	PDPK1	-0.0073533582476422	0.409986752932926	-0.108453494921909	0.913692121205144	0.989203688179641	Exon	Caudate
e5628	ENSG00000131697.17	ENSG00000131697	NPHP4	-0.003948217267476	0.193016399667746	-0.108453165140205	0.913692382617238	0.989203688179641	Exon	Caudate
e907530	ENSG00000172530.20	ENSG00000172530	BANP	0.0059696125665882	-1.74399963368517	0.108450632747872	0.913694389999925	0.989203688179641	Exon	Caudate
e352984	ENSG00000120733.13	ENSG00000120733	KDM3B	-0.0023479202322579	1.21882661478214	-0.108450427867103	0.913694552405317	0.989203688179641	Exon	Caudate
e272651	ENSG00000163960.11	ENSG00000163960	UBXN7	0.002792032799113	0.207841751473622	0.108449408329361	0.913695360575056	0.989203688179641	Exon	Caudate
e1084386	ENSG00000154930.14	ENSG00000154930	ACSS1	-0.0050846988344513	0.383572017300823	-0.108447450585784	0.913696912444407	0.989203688179641	Exon	Caudate
e360334	ENSG00000132912.12	ENSG00000132912	DCTN4	-0.002317355181031	1.08033570514167	-0.10844585077762	0.913698180584814	0.989203688179641	Exon	Caudate
e968061	ENSG00000154240.16	ENSG00000154240	CEP112	0.006362485109504	-1.94652532929413	0.108440988744528	0.913702034636148	0.989203688179641	Exon	Caudate
e968088	ENSG00000154240.16	ENSG00000154240	CEP112	0.006362485109504	-1.94652532929413	0.108440988744528	0.913702034636148	0.989203688179641	Exon	Caudate
e548547	ENSG00000138835.22	ENSG00000138835	RGS3	0.0070793474173353	-1.93818159730685	0.108434546763229	0.913707141088821	0.989203688179641	Exon	Caudate
e121399	ENSG00000115841.19	ENSG00000115841	RMDN2	0.0053888054427345	-1.31296543280759	0.108432938548663	0.913708415894628	0.989203688179641	Exon	Caudate
e218677	ENSG00000172113.8	ENSG00000172113	NME6	0.0043287258220793	-1.23663113494355	0.108430902259874	0.913710030028301	0.989203688179641	Exon	Caudate
e1167531	ENSG00000125351.11	ENSG00000125351	UPF3B	-0.0055058235731186	-1.81791732467726	-0.108429022401218	0.913711520162619	0.989203688179641	Exon	Caudate
e562443	ENSG00000165684.4	ENSG00000165684	SNAPC4	-0.006246715101623	-2.15140643526152	-0.1084227881709	0.913716461940877	0.989203688179641	Exon	Caudate
e126597	ENSG00000177994.15	ENSG00000177994	C2orf73	0.0110117416128993	-3.83135996762605	0.108422672188743	0.913716553878177	0.989203688179641	Exon	Caudate
e987219	ENSG00000263753.6	ENSG00000263753	LINC00667	-0.0047187573909577	-0.243166440330499	-0.108417481028255	0.913720668833669	0.989203688179641	Exon	Caudate
e298023	ENSG00000198189.10	ENSG00000198189	HSD17B11	-0.0052935608721014	-0.319686760750996	-0.108415324618153	0.913722378188477	0.989203688179641	Exon	Caudate
e894633	ENSG00000140939.14	ENSG00000140939	NOL3	-0.0100906319287618	-3.46738438404248	-0.108411222812148	0.913725629631323	0.989203688179641	Exon	Caudate
e1079997	ENSG00000101290.13	ENSG00000101290	CDS2	-0.0022667744043597	2.02548110607722	-0.108406103656328	0.913729687514823	0.989203688179641	Exon	Caudate
e658931	ENSG00000254897.1	ENSG00000254897		-0.0079356823990968	-2.76683171565917	-0.108405803393948	0.913729925528699	0.989203688179641	Exon	Caudate
e532773	ENSG00000107140.15	ENSG00000107140	TESK1	-0.0030632605213932	0.369012380059948	-0.108403248543626	0.913731950723866	0.989203688179641	Exon	Caudate
e38758	ENSG00000081870.11	ENSG00000081870	HSPB11	0.0038147646501815	0.263932201375073	0.108402858584702	0.913732259839061	0.989203688179641	Exon	Caudate
e219053	ENSG00000232112.3	ENSG00000232112	TMA7	0.0028626213078685	2.88419262832737	0.108398128587252	0.913736009245472	0.989203688179641	Exon	Caudate
e860933	ENSG00000162066.14	ENSG00000162066	AMDHD2	0.0060478779237667	-2.22253704359512	0.108395424638594	0.913738152630671	0.989203688179641	Exon	Caudate
e405908	ENSG00000085382.11	ENSG00000085382	HACE1	-0.002943928066773	1.0649136325048	-0.108394760684629	0.913738678938505	0.989203688179641	Exon	Caudate
e166838	ENSG00000233762.3	ENSG00000233762		-0.0042742170589265	0.50667138542704	-0.108389767999914	0.913742636577176	0.989203688179641	Exon	Caudate
e207790	ENSG00000144566.10	ENSG00000144566	RAB5A	-0.0024779304540735	1.04064358300571	-0.108388129875087	0.913743935098687	0.989203688179641	Exon	Caudate
e13189	ENSG00000159423.16	ENSG00000159423	ALDH4A1	-0.0073693131234509	-1.75575627569618	-0.1083862246236	0.913745445368523	0.989203688179641	Exon	Caudate
e666581	ENSG00000149294.16	ENSG00000149294	NCAM1	0.0033450757183665	3.36094818550248	0.108382776028286	0.913748179029162	0.989203688179641	Exon	Caudate
e556193	ENSG00000197694.14	ENSG00000197694	SPTAN1	0.0027708366401516	2.53515214649604	0.108380196940836	0.913750223441891	0.989203688179641	Exon	Caudate
e486928	ENSG00000104613.11	ENSG00000104613	INTS10	0.0028027800129544	0.946168244464588	0.108379651965727	0.913750655437417	0.989203688179641	Exon	Caudate
e900776	ENSG00000157423.17	ENSG00000157423	HYDIN	-0.0109720433434842	-2.47304981816631	-0.108378719778625	0.913751394371512	0.989203688179641	Exon	Caudate
e1082258	ENSG00000125870.10	ENSG00000125870	SNRPB2	-0.0035421676600147	0.20117444297635	-0.108377032462367	0.913752731888078	0.989203688179641	Exon	Caudate
e385323	ENSG00000221988.12	ENSG00000221988	PPT2	0.0038023444648517	-0.753147701608397	0.108370241249178	0.91375811520865	0.989203688179641	Exon	Caudate
e906947	ENSG00000103248.18	ENSG00000103248	MTHFSD	0.0066377764465	-2.62086388541692	0.108366290767323	0.913761246714327	0.989203688179641	Exon	Caudate
e956308	ENSG00000108798.8	ENSG00000108798	ABI3	0.0099479650071904	-1.52305545119524	0.108363142043275	0.913763742675932	0.989203688179641	Exon	Caudate
e279974	ENSG00000087008.15	ENSG00000087008	ACOX3	-0.0060608863315548	-2.32049618546268	-0.108342829784366	0.913779844017994	0.989203688179641	Exon	Caudate
e896200	ENSG00000102977.13	ENSG00000102977	ACD	-0.0059315803517166	-2.17404463172643	-0.108341771619766	0.913780682816378	0.989203688179641	Exon	Caudate
e120720	ENSG00000171055.14	ENSG00000171055	FEZ2	0.0042138762478794	-0.288484587373908	0.108336567884008	0.913784807776362	0.989203688179641	Exon	Caudate
e226534	ENSG00000243989.8	ENSG00000243989	ACY1	-0.0056518584917693	-1.98584594937474	-0.108334031725262	0.913786818170091	0.989203688179641	Exon	Caudate
e367914	ENSG00000165671.18	ENSG00000165671	NSD1	0.0027172736669627	0.0052145713920044	0.108331382210357	0.913788918420977	0.989203688179641	Exon	Caudate
e830668	ENSG00000129003.15	ENSG00000129003	VPS13C	0.0040394318157575	-0.10096018780283	0.108328232999017	0.913791414778319	0.989203688179641	Exon	Caudate
e976148	ENSG00000185262.8	ENSG00000185262	UBALD2	-0.0095786760165319	-2.93044532701175	-0.108320381931386	0.913797638267288	0.989203688179641	Exon	Caudate
e327091	ENSG00000164327.12	ENSG00000164327	RICTOR	0.0034303683698607	0.784296592086009	0.108316837788847	0.913800447687188	0.989203688179641	Exon	Caudate
e1049396	ENSG00000105197.10	ENSG00000105197	TIMM50	0.0043583403021288	-0.253234500140287	0.108314597354561	0.913802223666167	0.989203688179641	Exon	Caudate
e1017000	ENSG00000090674.15	ENSG00000090674	MCOLN1	0.0045136767312909	-1.47050957014112	0.108303170363616	0.913811281780877	0.989203688179641	Exon	Caudate
e966958	ENSG00000178607.15	ENSG00000178607	ERN1	-0.0089333382487857	-3.62039943060847	-0.108294480288927	0.913818170364208	0.989203688179641	Exon	Caudate
e381095	ENSG00000213780.10	ENSG00000213780	GTF2H4	0.0051939981768473	-1.37339294990917	0.108289548982422	0.913822079391704	0.989203688179641	Exon	Caudate
e1059861	ENSG00000134830.5	ENSG00000134830	C5AR2	-0.0132169186093176	-3.68524941307527	-0.108289514131096	0.913822107018223	0.989203688179641	Exon	Caudate
e935640	ENSG00000108262.15	ENSG00000108262	GIT1	0.0045796737195915	1.28725339365887	0.108281997299893	0.913828065585146	0.989203688179641	Exon	Caudate
e272859	ENSG00000119231.10	ENSG00000119231	SENP5	-0.003287930117714	-0.0035844870536369	-0.10827955061155	0.913830005067851	0.989203688179641	Exon	Caudate
e962840	ENSG00000068489.12	ENSG00000068489	PRR11	-0.0092353396110361	-2.35626646336611	-0.108278724273503	0.913830660103724	0.989203688179641	Exon	Caudate
e1106586	ENSG00000142207.6	ENSG00000142207	URB1	0.0043562398984184	-0.929812154384235	0.10827715451225	0.913831904449269	0.989203688179641	Exon	Caudate
e919097	ENSG00000004975.11	ENSG00000004975	DVL2	0.0044151497077186	-1.35228694445004	0.108264906372901	0.913841613523835	0.989203688179641	Exon	Caudate
e252152	ENSG00000114107.8	ENSG00000114107	CEP70	-0.0043391031183062	-0.927000419662322	-0.108264033979758	0.913842305068556	0.989203688179641	Exon	Caudate
e968335	ENSG00000198265.11	ENSG00000198265	HELZ	0.002833872558721	0.583133521601589	0.108263064244167	0.913843073776565	0.989203688179641	Exon	Caudate
e841167	ENSG00000140400.15	ENSG00000140400	MAN2C1	-0.0030711607588188	0.524152803809777	-0.108261631449551	0.913844209550945	0.989203688179641	Exon	Caudate
e1074335	ENSG00000179943.7	ENSG00000179943	FIZ1	0.0038875543184428	0.26925790631379	0.108260399269506	0.913845186298563	0.989203688179641	Exon	Caudate
e254486	ENSG00000152952.11	ENSG00000152952	PLOD2	-0.0064421274013716	-0.0608439933577543	-0.108260335977438	0.913845236470112	0.989203688179641	Exon	Caudate
e239097	ENSG00000144821.9	ENSG00000144821	MYH15	-0.0091929163735518	-3.04390405387176	-0.108257486230706	0.913847495461386	0.989203688179641	Exon	Caudate
e867331	ENSG00000038532.14	ENSG00000038532	CLEC16A	0.0088835483385062	-3.45388379274429	0.108247998448694	0.913855016421366	0.989203688179641	Exon	Caudate
e222822	ENSG00000164068.15	ENSG00000164068	RNF123	-0.0055012558767905	-1.04597267610637	-0.10824671677006	0.913856032407961	0.989203688179641	Exon	Caudate
e73065	ENSG00000116580.18	ENSG00000116580	GON4L	-0.0065171116820729	-2.31756582953636	-0.108241334440553	0.913860298981863	0.989203688179641	Exon	Caudate
e477387	ENSG00000214022.11	ENSG00000214022	REPIN1	-0.0025279571984228	3.53221890709409	-0.108239479044402	0.913861769755418	0.989203688179641	Exon	Caudate
e548413	ENSG00000148225.15	ENSG00000148225	WDR31	0.0057018779626033	-1.99622985637653	0.108237825064584	0.913863080866384	0.989203688179641	Exon	Caudate
e695357	ENSG00000013573.16	ENSG00000013573	DDX11	0.0138650849518955	-3.58920558822987	0.108236213972681	0.913864357980296	0.989203688179641	Exon	Caudate
e646746	ENSG00000256349.1	ENSG00000256349		0.0029947250653341	0.439897695137917	0.108230392199601	0.913868972906594	0.989203688179641	Exon	Caudate
e473994	ENSG00000157764.12	ENSG00000157764	BRAF	-0.0026761999460211	1.64330029028367	-0.108224938964497	0.913873295695053	0.989203688179641	Exon	Caudate
e860904	ENSG00000162066.14	ENSG00000162066	AMDHD2	0.0061240742046326	-2.24173249049384	0.108222676838008	0.913875088887202	0.989203688179641	Exon	Caudate
e461280	ENSG00000161040.16	ENSG00000161040	FBXL13	0.0076693632322496	-2.83211743425528	0.108219692938127	0.913877454231221	0.989203688179641	Exon	Caudate
e626423	ENSG00000166016.5	ENSG00000166016	ABTB2	0.008266403550409	-2.38686114935226	0.108218360074747	0.913878510795211	0.989203688179641	Exon	Caudate
e750640	ENSG00000132938.19	ENSG00000132938	MTUS2	0.0076168342975972	-1.91788927291391	0.108215902545452	0.913880458884962	0.989203688179641	Exon	Caudate
e104817	ENSG00000143669.13	ENSG00000143669	LYST	-0.0032080463737708	0.587558917698989	-0.108214699495217	0.913881412546146	0.989203688179641	Exon	Caudate
e547933	ENSG00000106868.16	ENSG00000106868	SUSD1	0.0045308869846235	-0.259947678727753	0.108212699332237	0.913882998081042	0.989203688179641	Exon	Caudate
e271333	ENSG00000242086.8	ENSG00000242086	LINC00969	0.009187222000845	-1.75655210792044	0.108210676894673	0.913884601273413	0.989203688179641	Exon	Caudate
e540647	ENSG00000165121.11	ENSG00000165121		0.0043154096231305	-0.0606648094955786	0.108206567879178	0.913887858503501	0.989203688179641	Exon	Caudate
e626430	ENSG00000166016.5	ENSG00000166016	ABTB2	0.0077865178363568	-2.25007322990031	0.108197174232251	0.913895304883749	0.989203688179641	Exon	Caudate
e366057	ENSG00000113719.15	ENSG00000113719	ERGIC1	-0.0028757903012788	0.813745344323845	-0.108190458986212	0.913900628089906	0.989203688179641	Exon	Caudate
e963956	ENSG00000062725.9	ENSG00000062725	APPBP2	0.008583158268102	-3.25503007110847	0.108189113499574	0.913901694663765	0.989203688179641	Exon	Caudate
e706709	ENSG00000063046.17	ENSG00000063046	EIF4B	-0.0022879819423639	4.36315931815539	-0.108179357660356	0.913909428170036	0.989203688179641	Exon	Caudate
e646595	ENSG00000255517.6	ENSG00000255517		-0.009336571228084	-3.48983503217775	-0.108177049037367	0.913911258229105	0.989203688179641	Exon	Caudate
e646600	ENSG00000255517.6	ENSG00000255517		-0.009336571228084	-3.48983503217775	-0.108177049037367	0.913911258229105	0.989203688179641	Exon	Caudate
e646605	ENSG00000255517.6	ENSG00000255517		-0.009336571228084	-3.48983503217775	-0.108177049037367	0.913911258229105	0.989203688179641	Exon	Caudate
e648799	ENSG00000110711.9	ENSG00000110711	AIP	0.0028556630629427	1.66998126857601	0.108176954183672	0.9139113334202	0.989203688179641	Exon	Caudate
e328335	ENSG00000249779.1	ENSG00000249779		-0.0059083361915456	-1.66549522413561	-0.108174341267297	0.913913404695006	0.989203688179641	Exon	Caudate
e100928	ENSG00000143799.12	ENSG00000143799	PARP1	0.0022597969040434	2.69199730438099	0.10817176406657	0.913915447658375	0.989203688179641	Exon	Caudate
e824301	ENSG00000166147.13	ENSG00000166147	FBN1	-0.0047926066716299	-1.33994805732918	-0.108170754346	0.913916248070434	0.989203688179641	Exon	Caudate
e265272	ENSG00000161204.11	ENSG00000161204	ABCF3	-0.0046851221452257	-1.18835696512098	-0.108168128651683	0.913918329475794	0.989203688179641	Exon	Caudate
e265293	ENSG00000161204.11	ENSG00000161204	ABCF3	-0.0046851221452257	-1.18835696512098	-0.108168128651683	0.913918329475794	0.989203688179641	Exon	Caudate
e529684	ENSG00000137055.14	ENSG00000137055	PLAA	-0.0036710825230585	-0.729328750325398	-0.108164735079131	0.91392101958422	0.989203688179641	Exon	Caudate
e337758	ENSG00000145685.13	ENSG00000145685	LHFPL2	-0.0100324123588499	-3.61673741532894	-0.10816350287557	0.913921996360748	0.989203688179641	Exon	Caudate
e430525	ENSG00000048052.21	ENSG00000048052	HDAC9	-0.0063358450681167	-2.60736037223715	-0.108158049679829	0.913926319149368	0.989203688179641	Exon	Caudate
e911666	ENSG00000167193.7	ENSG00000167193	CRK	-0.0031065778980625	0.778829819331986	-0.108157631395581	0.913926650726493	0.989203688179641	Exon	Caudate
e913508	ENSG00000132361.16	ENSG00000132361	CLUH	-0.0046694240561451	-1.42950324668961	-0.108157436636765	0.913926805113302	0.989203688179641	Exon	Caudate
e1087748	ENSG00000100983.9	ENSG00000100983	GSS	-0.003386433273812	-0.0740417521504246	-0.108156013452675	0.913927933282358	0.989203688179641	Exon	Caudate
e809724	ENSG00000224078.12	ENSG00000224078	SNHG14	0.0057617089891032	0.383209446897095	0.108154133439313	0.913929423583785	0.989203688179641	Exon	Caudate
e908456	ENSG00000129993.14	ENSG00000129993	CBFA2T3	-0.0083260764455158	-2.62707639655221	-0.108149042675276	0.913933459074131	0.989203688179641	Exon	Caudate
e435125	ENSG00000231952.3	ENSG00000231952	DPY19L1P2	-0.0058465496085955	-1.57445895919841	-0.10814787546031	0.913934384335308	0.989203688179641	Exon	Caudate
e307389	ENSG00000196159.11	ENSG00000196159	FAT4	0.0048060603578617	1.96544661900995	0.108146156744342	0.913935746776209	0.989203688179641	Exon	Caudate
e826625	ENSG00000128833.12	ENSG00000128833	MYO5C	0.0086543440745741	-2.89525789337749	0.108146090494157	0.913935799293303	0.989203688179641	Exon	Caudate
e484857	ENSG00000104723.20	ENSG00000104723	TUSC3	-0.0063271504888589	0.0995231329643262	-0.108145575063108	0.913936207879973	0.989203688179641	Exon	Caudate
e194535	ENSG00000130147.15	ENSG00000130147	SH3BP4	-0.0055484389637131	-0.558956041123751	-0.108141839499978	0.913939169093991	0.989203688179641	Exon	Caudate
e323130	ENSG00000145555.14	ENSG00000145555	MYO10	-0.0049355787051755	-0.222850294937214	-0.108135404378229	0.913944270274878	0.989203688179641	Exon	Caudate
e230279	ENSG00000180376.16	ENSG00000180376	CCDC66	-0.0035032925105388	0.757298039624603	-0.108133978711062	0.913945400414989	0.989203688179641	Exon	Caudate
e71925	ENSG00000176444.18	ENSG00000176444	CLK2	0.0029205108554502	0.444579244185007	0.108132237789567	0.913946780460481	0.989203688179641	Exon	Caudate
e1110323	ENSG00000183527.11	ENSG00000183527	PSMG1	-0.0049821299009771	-1.70483125694873	-0.10813223678259	0.913946781258722	0.989203688179641	Exon	Caudate
e1014181	ENSG00000160633.12	ENSG00000160633	SAFB	0.0040236885214941	0.652912361555705	0.108131725712067	0.913947186389372	0.989203688179641	Exon	Caudate
e316278	ENSG00000164118.12	ENSG00000164118	CEP44	0.0037665504506461	-0.255102316460376	0.108122964370235	0.913954131595054	0.989203688179641	Exon	Caudate
e1102404	ENSG00000196700.8	ENSG00000196700	ZNF512B	0.0032074872505728	1.34984123284889	0.108122274725908	0.913954678283478	0.989203688179641	Exon	Caudate
e910160	ENSG00000140995.16	ENSG00000140995	DEF8	0.0026766091906067	0.86337231715387	0.108115567165967	0.91395999544001	0.989203688179641	Exon	Caudate
e580268	ENSG00000099290.15	ENSG00000099290	FAM21A	0.0044937375473961	-1.20343880103456	0.108113691194775	0.913961482543697	0.989203688179641	Exon	Caudate
e796410	ENSG00000054983.16	ENSG00000054983	GALC	-0.0064717914074525	-2.49257324490242	-0.108113638752035	0.913961524115657	0.989203688179641	Exon	Caudate
e316526	ENSG00000150625.16	ENSG00000150625	GPM6A	-0.0038576146938404	4.12409418710815	-0.108112862690689	0.913962139308399	0.989203688179641	Exon	Caudate
e47993	ENSG00000122417.15	ENSG00000122417	ODF2L	-0.0036053499906308	-0.625160900581344	-0.108108859388802	0.913965312772604	0.989203688179641	Exon	Caudate
e351358	ENSG00000145833.15	ENSG00000145833	DDX46	-0.0031409071313931	-0.276833112521133	-0.1081070576404	0.913966741040074	0.989203688179641	Exon	Caudate
e714551	ENSG00000123384.13	ENSG00000123384	LRP1	-0.0031727766631914	2.0712694709758	-0.108099918231476	0.913972400537512	0.989203688179641	Exon	Caudate
e1004682	ENSG00000101493.10	ENSG00000101493	ZNF516	-0.0038810583419115	3.03952181587051	-0.108099519507995	0.913972716610658	0.989203688179641	Exon	Caudate
e300627	ENSG00000145331.13	ENSG00000145331	TRMT10A	0.0062047043910318	-2.41459512354777	0.108097889758011	0.913974008534225	0.989203688179641	Exon	Caudate
e521957	ENSG00000178896.7	ENSG00000178896	EXOSC4	-0.0042276844790789	-0.618834308594138	-0.108096277802972	0.913975286351736	0.989203688179641	Exon	Caudate
e652572	ENSG00000110200.8	ENSG00000110200	ANAPC15	-0.0040408621352321	0.130738941749155	-0.108092400752889	0.913978359740164	0.989203688179641	Exon	Caudate
e343926	ENSG00000112893.9	ENSG00000112893	MAN2A1	-0.0058818310985651	1.86012000344838	-0.108092101654209	0.913978596839662	0.989203688179641	Exon	Caudate
e1116056	ENSG00000160294.10	ENSG00000160294	MCM3AP	0.0029440871793311	0.0667662625081817	0.108089966925455	0.913980289067737	0.989203688179641	Exon	Caudate
e226572	ENSG00000243989.8	ENSG00000243989	ACY1	0.0047636520575059	-1.15072575849927	0.108086233416439	0.913983248671279	0.989203933098107	Exon	Caudate
e984002	ENSG00000176155.18	ENSG00000176155	CCDC57	-0.0050038793596135	-0.972191931207262	-0.108073350915324	0.913993460814895	0.989208600181547	Exon	Caudate
e121201	ENSG00000115825.9	ENSG00000115825	PRKD3	-0.0052944282450729	-0.693082699519976	-0.108069289248477	0.913996680559483	0.989208600181547	Exon	Caudate
e346402	ENSG00000113083.12	ENSG00000113083	LOX	-0.017307323661207	-3.67088676001005	-0.108067001424533	0.913998494152663	0.989208600181547	Exon	Caudate
e346408	ENSG00000113083.12	ENSG00000113083	LOX	-0.017307323661207	-3.67088676001005	-0.108067001424533	0.913998494152663	0.989208600181547	Exon	Caudate
e675165	ENSG00000134910.12	ENSG00000134910	STT3A	0.0034371198933572	0.689552619684032	0.108047082564228	0.914014284158165	0.989219457304521	Exon	Caudate
e139007	ENSG00000132300.18	ENSG00000132300	PTCD3	0.0032795024889827	0.389879324493052	0.108039130984889	0.914020587514337	0.989219457304521	Exon	Caudate
e780130	ENSG00000197776.7	ENSG00000197776	KLHDC1	0.0040918023173593	-0.0181343878521142	0.108037579162655	0.914021817671627	0.989219457304521	Exon	Caudate
e114055	ENSG00000219626.8	ENSG00000219626	FAM228B	0.003719309713823	-0.0003754501119837	0.108036939855282	0.914022324462097	0.989219457304521	Exon	Caudate
e545216	ENSG00000165138.17	ENSG00000165138	ANKS6	-0.0052248677623206	-1.25487645367837	-0.108021645702717	0.914034448422772	0.989219457304521	Exon	Caudate
e701404	ENSG00000174243.9	ENSG00000174243	DDX23	0.0024188716199493	0.900345990706871	0.108020675387159	0.914035217610733	0.989219457304521	Exon	Caudate
e670180	ENSG00000149582.15	ENSG00000149582	TMEM25	-0.0049856996520973	-1.49616885371237	-0.108019178789945	0.914036403992528	0.989219457304521	Exon	Caudate
e175370	ENSG00000138378.17	ENSG00000138378	STAT4	0.0075277861565438	-1.28289488855684	0.10801632379443	0.914038667203678	0.989219457304521	Exon	Caudate
e975489	ENSG00000188878.18	ENSG00000188878	FBF1	-0.0053206173923994	-1.92979453354564	-0.108006762880271	0.914046246333649	0.989219457304521	Exon	Caudate
e366795	ENSG00000182230.11	ENSG00000182230	FAM153B	0.0072135678786947	-0.472734070478995	0.108006040392507	0.914046819064628	0.989219457304521	Exon	Caudate
e1048945	ENSG00000006712.14	ENSG00000006712	PAF1	-0.0030444445313581	-0.07273949258579	-0.107998404678964	0.914052872055253	0.989219457304521	Exon	Caudate
e759208	ENSG00000188243.12	ENSG00000188243	COMMD6	-0.004811768204915	0.557900264968528	-0.107997323659778	0.914053729002289	0.989219457304521	Exon	Caudate
e940398	ENSG00000278259.4	ENSG00000278259	MYO19	-0.0058065740964905	-2.12426367406667	-0.107993401617562	0.914056838089903	0.989219457304521	Exon	Caudate
e66910	ENSG00000143390.17	ENSG00000143390	RFX5	-0.0062909827456433	-2.24489301526966	-0.107990813616046	0.91405888965535	0.989219457304521	Exon	Caudate
e90536	ENSG00000174307.6	ENSG00000174307	PHLDA3	0.0045393432329782	0.933533333549657	0.107983750003471	0.914064489138571	0.989219457304521	Exon	Caudate
e98734	ENSG00000186205.12	ENSG00000186205	MARC1	0.0056845404085076	-1.6288387182426	0.107979377509345	0.914067955314326	0.989219457304521	Exon	Caudate
e360164	ENSG00000070614.14	ENSG00000070614	NDST1	-0.0081112029675941	-3.19354398506917	-0.107970821940205	0.914074737513734	0.989219457304521	Exon	Caudate
e709628	ENSG00000123338.12	ENSG00000123338	NCKAP1L	0.0092483355800984	-2.4727734898957	0.107969215197861	0.914076011216604	0.989219457304521	Exon	Caudate
e1117267	ENSG00000099954.18	ENSG00000099954	CECR2	0.0056565559399246	-1.06625784756802	0.107966891684287	0.914077853121467	0.989219457304521	Exon	Caudate
e302775	ENSG00000145348.16	ENSG00000145348	TBCK	0.0039605541656423	0.492737717127144	0.107965037957313	0.914079322615572	0.989219457304521	Exon	Caudate
e450641	ENSG00000135164.18	ENSG00000135164	DMTF1	-0.004061670513619	-1.10381213008948	-0.107959770723762	0.914083498080322	0.989219457304521	Exon	Caudate
e274297	ENSG00000174227.15	ENSG00000174227	PIGG	0.0068617785591122	-2.41323593972285	0.107957906975914	0.914084975519356	0.989219457304521	Exon	Caudate
e98463	ENSG00000162813.17	ENSG00000162813	BPNT1	0.0037384727278828	-0.6715708960577	0.107956256148308	0.914086284171494	0.989219457304521	Exon	Caudate
e517793	ENSG00000253988.1	ENSG00000253988		-0.0121257574178906	-3.96801269080395	-0.107953841063158	0.914088198670033	0.989219457304521	Exon	Caudate
e959632	ENSG00000108848.15	ENSG00000108848	LUC7L3	-0.003207730088516	1.43767524050587	-0.107952773911052	0.914089044628419	0.989219457304521	Exon	Caudate
e67505	ENSG00000159409.14	ENSG00000159409	CELF3	-0.0072965542807191	-0.6553952193679	-0.107952151356021	0.914089538143536	0.989219457304521	Exon	Caudate
e180119	ENSG00000232479.2	ENSG00000232479		-0.0063727203959268	-2.05562398985332	-0.10794885782081	0.914092149012744	0.989219457304521	Exon	Caudate
e242473	ENSG00000183833.16	ENSG00000183833	MAATS1	-0.008128795675425	-3.06248643922503	-0.107945928142059	0.914094471444455	0.989219457304521	Exon	Caudate
e880813	ENSG00000149925.17	ENSG00000149925	ALDOA	0.0028761371887562	4.63689271290105	0.107932925321521	0.914104779123676	0.989219457304521	Exon	Caudate
e912330	ENSG00000174231.16	ENSG00000174231	PRPF8	-0.0024365557811161	2.24646925670725	-0.107931340162004	0.914106035722478	0.989219457304521	Exon	Caudate
e484804	ENSG00000164741.14	ENSG00000164741	DLC1	0.0046308252344926	-0.79594756644975	0.107928968591805	0.914107915730689	0.989219457304521	Exon	Caudate
e773715	ENSG00000278784.1	ENSG00000278784		-0.0031421342100582	-0.350171491968128	-0.107926974487987	0.914109496511406	0.989219457304521	Exon	Caudate
e904284	ENSG00000168589.14	ENSG00000168589	DYNLRB2	-0.0139540978569168	-2.32347762675482	-0.107926947367969	0.914109518010189	0.989219457304521	Exon	Caudate
e1172214	ENSG00000102081.13	ENSG00000102081	FMR1	0.0027456922382715	3.49832975910492	0.10792537119648	0.914110767484746	0.989219457304521	Exon	Caudate
e243623	ENSG00000114030.12	ENSG00000114030	KPNA1	0.0025731051701726	0.370482792274735	0.107925250349	0.914110863283882	0.989219457304521	Exon	Caudate
e551267	ENSG00000056586.15	ENSG00000056586	RC3H2	-0.0025653430232864	0.623382208891581	-0.107914417504465	0.914119450784025	0.989219457304521	Exon	Caudate
e261940	ENSG00000177694.15	ENSG00000177694	NAALADL2	-0.0073998269591161	-2.7109692691689	-0.107913361113087	0.914120288215681	0.989219457304521	Exon	Caudate
e394873	ENSG00000124813.20	ENSG00000124813	RUNX2	0.0061694976823071	-0.357433989028811	0.107904144192873	0.914127594735986	0.989219457304521	Exon	Caudate
e1081789	ENSG00000089048.14	ENSG00000089048	ESF1	-0.0034063730174093	0.494125863540634	-0.107903884678184	0.914127800460922	0.989219457304521	Exon	Caudate
e126249	ENSG00000115239.21	ENSG00000115239	ASB3	-0.0029149309940924	0.541154524881647	-0.107903224423625	0.914128323864179	0.989219457304521	Exon	Caudate
e809672	ENSG00000224078.12	ENSG00000224078	SNHG14	0.0065205991132617	-0.087695782516963	0.10790315117622	0.914128381929559	0.989219457304521	Exon	Caudate
e376062	ENSG00000137177.19	ENSG00000137177	KIF13A	-0.0033322295444073	2.0354316987583	-0.107902473623552	0.914128919045579	0.989219457304521	Exon	Caudate
e334365	ENSG00000179978.11	ENSG00000179978		-0.0185625534816696	-3.88121284067774	-0.107899828812543	0.914131015665793	0.989219457304521	Exon	Caudate
e721029	ENSG00000153233.12	ENSG00000153233	PTPRR	0.0070292273883452	-0.627245482254873	0.107894158650674	0.914135510573481	0.989219457304521	Exon	Caudate
e880505	ENSG00000169592.14	ENSG00000169592	INO80E	0.0047443983995283	-1.1385587886014	0.107890726627901	0.914138231242397	0.989219457304521	Exon	Caudate
e1107374	ENSG00000159131.16	ENSG00000159131	GART	-0.0027254929122136	0.614623069463351	-0.107883515491845	0.91414394773273	0.989219457304521	Exon	Caudate
e122634	ENSG00000138050.14	ENSG00000138050	THUMPD2	0.0064083706034014	-2.53605830011439	0.107882535289988	0.914144724769368	0.989219457304521	Exon	Caudate
e88134	ENSG00000116750.13	ENSG00000116750	UCHL5	0.00315402040127	0.70779165115741	0.107877595505698	0.914148640691973	0.989219457304521	Exon	Caudate
e844807	ENSG00000172349.17	ENSG00000172349	IL16	0.0113050665167835	-3.6324462111395	0.107876575709283	0.914149449116975	0.989219457304521	Exon	Caudate
e729027	ENSG00000120805.13	ENSG00000120805	ARL1	-0.0025614966163578	4.33613155661514	-0.10786976841825	0.914154845475023	0.989219457304521	Exon	Caudate
e727847	ENSG00000120868.13	ENSG00000120868	APAF1	0.0061805152752903	-2.40393578835034	0.107865973524556	0.914157853810757	0.989219457304521	Exon	Caudate
e356385	ENSG00000197948.10	ENSG00000197948	FCHSD1	0.0072328106390836	-2.79751116843437	0.107859904507309	0.914162664920808	0.989219457304521	Exon	Caudate
e439493	ENSG00000105968.18	ENSG00000105968	H2AFV	-0.0022098520729153	5.84851880975003	-0.107854200071112	0.91416718701832	0.989219457304521	Exon	Caudate
e987919	ENSG00000101680.13	ENSG00000101680	LAMA1	-0.0083901071652605	-2.5202695659666	-0.107843873018702	0.914175373625527	0.989219457304521	Exon	Caudate
e363981	ENSG00000170584.10	ENSG00000170584	NUDCD2	-0.0035825109031452	0.482733876886469	-0.107843820347994	0.914175415379421	0.989219457304521	Exon	Caudate
e996453	ENSG00000078142.11	ENSG00000078142	PIK3C3	0.0022411029163216	1.29066437370679	0.10784316386472	0.914175935796448	0.989219457304521	Exon	Caudate
e355279	ENSG00000113119.12	ENSG00000113119	TMCO6	0.006956149960135	-2.63216574061243	0.107842614782745	0.914176371072775	0.989219457304521	Exon	Caudate
e837731	ENSG00000166233.13	ENSG00000166233	ARIH1	-0.0019742212643765	4.16857516204831	-0.107841518996727	0.914177239740437	0.989219457304521	Exon	Caudate
e916464	ENSG00000108509.20	ENSG00000108509	CAMTA2	-0.0041917049256224	0.177286707458524	-0.107841268225669	0.914177438535386	0.989219457304521	Exon	Caudate
e1068718	ENSG00000161551.13	ENSG00000161551	ZNF577	-0.0042595498478069	-0.180999475358484	-0.10783455839679	0.914182757652336	0.989219457304521	Exon	Caudate
e881228	ENSG00000102882.11	ENSG00000102882	MAPK3	-0.0030461915971619	1.06177763543082	-0.107828453932834	0.914187596878608	0.989219457304521	Exon	Caudate
e24639	ENSG00000134686.17	ENSG00000134686	PHC2	0.0036442950207817	-0.0668773155646833	0.107827441121084	0.91418839977091	0.989219457304521	Exon	Caudate
e409425	ENSG00000183807.7	ENSG00000183807	FAM162B	0.006809323090158	-2.17874322708969	0.1078260171554	0.914189528599871	0.989219457304521	Exon	Caudate
e358471	ENSG00000145868.16	ENSG00000145868	FBXO38	0.0028885572997348	1.01674269139666	0.107817613885154	0.914196190178846	0.989219457304521	Exon	Caudate
e520008	ENSG00000158106.13	ENSG00000158106	RHPN1	-0.0051612741162445	-0.760901263142392	-0.107808740997305	0.914203224047401	0.989219457304521	Exon	Caudate
e668963	ENSG00000110274.14	ENSG00000110274	CEP164	-0.0042863829532022	-1.37071774345819	-0.107804638174793	0.914206476509844	0.989219457304521	Exon	Caudate
e144780	ENSG00000115526.10	ENSG00000115526	CHST10	-0.0064205261379892	-2.69123610082155	-0.107798987253239	0.914210956211258	0.989219457304521	Exon	Caudate
e207804	ENSG00000144566.10	ENSG00000144566	RAB5A	0.0023362421769631	1.68370307347433	0.107788641658182	0.914219157566812	0.989219457304521	Exon	Caudate
e948960	ENSG00000108828.15	ENSG00000108828	VAT1	-0.0042859802167124	0.122547311135003	-0.107781302831885	0.914224975345392	0.989219457304521	Exon	Caudate
e919050	ENSG00000004975.11	ENSG00000004975	DVL2	0.0041910089798497	-1.03098209118946	0.107776423359406	0.914228843499243	0.989219457304521	Exon	Caudate
e517630	ENSG00000066827.15	ENSG00000066827	ZFAT	-0.003213911877168	0.0302588507971822	-0.107774943952454	0.914230016284968	0.989219457304521	Exon	Caudate
e886191	ENSG00000155393.12	ENSG00000155393	HEATR3	-0.0042911939653999	-1.30179746204902	-0.107770931409963	0.914233197190629	0.989219457304521	Exon	Caudate
e505874	ENSG00000156103.15	ENSG00000156103	MMP16	0.0053450420497596	-1.57166066763355	0.107769050320482	0.914234688407257	0.989219457304521	Exon	Caudate
e1031276	ENSG00000127527.13	ENSG00000127527	EPS15L1	0.0051979621684256	-2.26996986919422	0.107768107033579	0.914235436189509	0.989219457304521	Exon	Caudate
e1031299	ENSG00000127527.13	ENSG00000127527	EPS15L1	0.0051979621684256	-2.26996986919422	0.107768107033579	0.914235436189509	0.989219457304521	Exon	Caudate
e1031323	ENSG00000127527.13	ENSG00000127527	EPS15L1	0.0051979621684256	-2.26996986919422	0.107768107033579	0.914235436189509	0.989219457304521	Exon	Caudate
e1031346	ENSG00000127527.13	ENSG00000127527	EPS15L1	0.0051979621684256	-2.26996986919422	0.107768107033579	0.914235436189509	0.989219457304521	Exon	Caudate
e1031369	ENSG00000127527.13	ENSG00000127527	EPS15L1	0.0051979621684256	-2.26996986919422	0.107768107033579	0.914235436189509	0.989219457304521	Exon	Caudate
e1031431	ENSG00000127527.13	ENSG00000127527	EPS15L1	0.0051979621684256	-2.26996986919422	0.107768107033579	0.914235436189509	0.989219457304521	Exon	Caudate
e1031450	ENSG00000127527.13	ENSG00000127527	EPS15L1	0.0051979621684256	-2.26996986919422	0.107768107033579	0.914235436189509	0.989219457304521	Exon	Caudate
e1031456	ENSG00000127527.13	ENSG00000127527	EPS15L1	0.0051979621684256	-2.26996986919422	0.107768107033579	0.914235436189509	0.989219457304521	Exon	Caudate
e1031464	ENSG00000127527.13	ENSG00000127527	EPS15L1	0.0051979621684256	-2.26996986919422	0.107768107033579	0.914235436189509	0.989219457304521	Exon	Caudate
e1031474	ENSG00000127527.13	ENSG00000127527	EPS15L1	0.0051979621684256	-2.26996986919422	0.107768107033579	0.914235436189509	0.989219457304521	Exon	Caudate
e484867	ENSG00000104723.20	ENSG00000104723	TUSC3	-0.0063039589294004	0.0993036431762761	-0.107762710642134	0.91423971413201	0.989219457304521	Exon	Caudate
e124117	ENSG00000138078.15	ENSG00000138078	PREPL	-0.0036441230705063	0.977781280574958	-0.107760400389979	0.914241545565126	0.989219457304521	Exon	Caudate
e353404	ENSG00000044115.20	ENSG00000044115	CTNNA1	0.0045180339575704	1.91193202258565	0.107755885979954	0.914245124327316	0.989219457304521	Exon	Caudate
e333473	ENSG00000134057.14	ENSG00000134057	CCNB1	0.0047646218097262	-1.09496411643605	0.10774891184723	0.914250653018299	0.989219457304521	Exon	Caudate
e897789	ENSG00000103066.12	ENSG00000103066	PLA2G15	0.0064636280333434	-2.15095219297878	0.107747130122865	0.914252065467484	0.989219457304521	Exon	Caudate
e897793	ENSG00000103066.12	ENSG00000103066	PLA2G15	0.0064636280333434	-2.15095219297878	0.107747130122865	0.914252065467484	0.989219457304521	Exon	Caudate
e271046	ENSG00000242086.8	ENSG00000242086	LINC00969	-0.0070096417038492	-0.800858067162124	-0.107737846474093	0.914259425017729	0.989219457304521	Exon	Caudate
e543024	ENSG00000165238.16	ENSG00000165238	WNK2	0.0055557221513024	-0.86230854654953	0.107734783417638	0.914261853236791	0.989219457304521	Exon	Caudate
e525259	ENSG00000080503.21	ENSG00000080503	SMARCA2	0.0027936445141902	1.44686357214348	0.107733469498888	0.914262894838001	0.989219457304521	Exon	Caudate
e430238	ENSG00000106546.12	ENSG00000106546	AHR	0.0066677746086817	-1.95757070061632	0.107729983951716	0.914265657985336	0.989219457304521	Exon	Caudate
e430249	ENSG00000106546.12	ENSG00000106546	AHR	0.0066677746086817	-1.95757070061632	0.107729983951716	0.914265657985336	0.989219457304521	Exon	Caudate
e136907	ENSG00000115364.13	ENSG00000115364	MRPL19	0.0023959223473816	1.06585670366087	0.107726784536732	0.914268194303951	0.989219457304521	Exon	Caudate
e371434	ENSG00000050748.17	ENSG00000050748	MAPK9	-0.0091532117727256	-3.51589053906547	-0.107706279307638	0.914284449732239	0.989226987207594	Exon	Caudate
e401500	ENSG00000146247.13	ENSG00000146247	PHIP	0.0028850124058527	1.06632572459596	0.107703192055811	0.914286897140379	0.989226987207594	Exon	Caudate
e33398	ENSG00000132781.17	ENSG00000132781	MUTYH	-0.004568667178573	-1.32811399745666	-0.107700401660115	0.914289109217557	0.989226987207594	Exon	Caudate
e1114633	ENSG00000184900.15	ENSG00000184900	SUMO3	0.0048509344921689	-0.173419359728671	0.107697868528392	0.914291117350128	0.989226987207594	Exon	Caudate
e782640	ENSG00000020577.13	ENSG00000020577	SAMD4A	0.0067861914642344	-0.242563228681429	0.107697790088421	0.914291179533188	0.989226987207594	Exon	Caudate
e992699	ENSG00000168234.12	ENSG00000168234	TTC39C	0.0055334631780738	-1.56704122539062	0.10769731782151	0.914291553921428	0.989226987207594	Exon	Caudate
e849680	ENSG00000197299.10	ENSG00000197299	BLM	-0.0084873184983383	-2.97650639614653	-0.10769046695349	0.914296984929565	0.989229905931975	Exon	Caudate
e498398	ENSG00000168300.13	ENSG00000168300	PCMTD1	0.0053342369974358	-1.31340519353267	0.107685617053845	0.914300829677558	0.989231108378972	Exon	Caudate
e396448	ENSG00000112144.15	ENSG00000112144	ICK	-0.0045729504593434	-0.142890314425905	-0.107678682567436	0.914306326980928	0.989233564147282	Exon	Caudate
e449499	ENSG00000135218.17	ENSG00000135218	CD36	-0.0201453756817575	-3.26240877991215	-0.107669107833622	0.914313917343106	0.989233564147282	Exon	Caudate
e908092	ENSG00000174177.12	ENSG00000174177	CTU2	0.0065351088243272	-2.3714112183046	0.107665814253448	0.914316528327833	0.989233564147282	Exon	Caudate
e193869	ENSG00000077044.10	ENSG00000077044	DGKD	-0.0037293378177562	-0.185047186155698	-0.107655868753487	0.914324412625672	0.989233564147282	Exon	Caudate
e260468	ENSG00000171757.15	ENSG00000171757	LRRC34	-0.0065921473484419	-2.42006718081858	-0.10765429384279	0.914325661137338	0.989233564147282	Exon	Caudate
e766973	ENSG00000092094.10	ENSG00000092094	OSGEP	-0.0052318534951355	-1.37303823025502	-0.107653559924548	0.914326242951661	0.989233564147282	Exon	Caudate
e412277	ENSG00000079819.17	ENSG00000079819	EPB41L2	0.0026278691891235	2.67065463438907	0.107648503630912	0.914330251334081	0.989233564147282	Exon	Caudate
e832153	ENSG00000169118.17	ENSG00000169118	CSNK1G1	0.0097982935910178	-3.91795726306802	0.107645841750062	0.914332361543972	0.989233564147282	Exon	Caudate
e845524	ENSG00000214575.9	ENSG00000214575	CPEB1	0.0119209022996647	-3.78034841998052	0.107644439575923	0.914333473119792	0.989233564147282	Exon	Caudate
e1018013	ENSG00000076984.17	ENSG00000076984	MAP2K7	-0.004426211015447	-1.68376428157767	-0.107640229362884	0.914336810774007	0.989233564147282	Exon	Caudate
e382453	ENSG00000204463.12	ENSG00000204463	BAG6	-0.0033381024539792	1.43185023430535	-0.107626658716264	0.91434756893967	0.989233564147282	Exon	Caudate
e263147	ENSG00000145075.11	ENSG00000145075	CCDC39	0.0056996426335013	-0.952756053171963	0.107626282401805	0.914347867264168	0.989233564147282	Exon	Caudate
e113869	ENSG00000119778.14	ENSG00000119778	ATAD2B	-0.0033440846534165	1.29190922628104	-0.107624929084447	0.914348940110957	0.989233564147282	Exon	Caudate
e459748	ENSG00000106397.11	ENSG00000106397	PLOD3	-0.0078283853710788	-1.68476920206133	-0.107618629932797	0.914353933786216	0.989233564147282	Exon	Caudate
e652162	ENSG00000137497.17	ENSG00000137497	NUMA1	-0.0068424915929287	-1.83840594039018	-0.107612762151559	0.914358585494075	0.989233564147282	Exon	Caudate
e644974	ENSG00000172977.12	ENSG00000172977	KAT5	0.0024155733364417	0.502988174441173	0.10760990369224	0.914360851550595	0.989233564147282	Exon	Caudate
e104202	ENSG00000183780.12	ENSG00000183780	SLC35F3	-0.0069296255234969	0.644893684373034	-0.107601209882257	0.914367743611974	0.989233564147282	Exon	Caudate
e956098	ENSG00000159210.9	ENSG00000159210	SNF8	0.0030022860182511	1.50217044565342	0.107598372701704	0.914369992802457	0.989233564147282	Exon	Caudate
e249331	ENSG00000198585.11	ENSG00000198585	NUDT16	-0.0068688715678867	-1.6950986681799	-0.107595802647817	0.914372030227401	0.989233564147282	Exon	Caudate
e651884	ENSG00000137522.17	ENSG00000137522	RNF121	0.0088842054938182	-3.62840274107747	0.107595175407248	0.914372527476042	0.989233564147282	Exon	Caudate
e402846	ENSG00000135315.11	ENSG00000135315	CEP162	0.0054119724591354	-1.62960024584358	0.107589273689779	0.914377206098834	0.989233564147282	Exon	Caudate
e488280	ENSG00000168490.13	ENSG00000168490	PHYHIP	0.0067807556581067	2.57328265837344	0.107588485327505	0.914377831078098	0.989233564147282	Exon	Caudate
e1076073	ENSG00000178935.5	ENSG00000178935	ZNF552	0.0034331732179611	-0.335240375809063	0.107576089195256	0.914387658198651	0.989233564147282	Exon	Caudate
e715688	ENSG00000166987.14	ENSG00000166987	MBD6	0.0053911758190138	-1.78815788626128	0.107573740480832	0.914389520159921	0.989233564147282	Exon	Caudate
e260815	ENSG00000163558.12	ENSG00000163558	PRKCI	-0.0040141213673544	-0.704692096415456	-0.107572885978099	0.914390197573596	0.989233564147282	Exon	Caudate
e470706	ENSG00000231721.6	ENSG00000231721	LINC-PINT	0.0032473677364016	0.986609387914502	0.107570347010007	0.914392210360627	0.989233564147282	Exon	Caudate
e150428	ENSG00000186132.14	ENSG00000186132	C2orf76	-0.0041945857548613	-0.0885559102124015	-0.107569934917847	0.914392537049997	0.989233564147282	Exon	Caudate
e751479	ENSG00000139597.17	ENSG00000139597	N4BP2L1	-0.0067218011342578	-1.67349913552625	-0.107569547691918	0.914392844026477	0.989233564147282	Exon	Caudate
e331768	ENSG00000086189.9	ENSG00000086189	DIMT1	0.0039879501763142	-0.712832309866208	0.107562612387359	0.914398342047289	0.989233564147282	Exon	Caudate
e395109	ENSG00000146070.16	ENSG00000146070	PLA2G7	-0.0078681552201866	-2.51424472151239	-0.107561624885917	0.914399124897668	0.989233564147282	Exon	Caudate
e155999	ENSG00000121964.14	ENSG00000121964	GTDC1	-0.0088936451757156	-3.23741783171988	-0.107560046363869	0.914400376284959	0.989233564147282	Exon	Caudate
e839788	ENSG00000103653.16	ENSG00000103653	CSK	0.0039346269633842	-0.215016913933005	0.107559021122013	0.914401189054606	0.989233564147282	Exon	Caudate
e559420	ENSG00000160563.13	ENSG00000160563	MED27	0.0033269966199569	-0.331791387655665	0.107554041301554	0.914405136853076	0.989233564147282	Exon	Caudate
e222510	ENSG00000164061.4	ENSG00000164061	BSN	0.0059359580212717	4.05190971288787	0.107549649426725	0.914408618553998	0.989233564147282	Exon	Caudate
e475777	ENSG00000198420.9	ENSG00000198420	TCAF1	-0.0065606531841825	-0.640838007295113	-0.107544964683581	0.914412332430905	0.989233564147282	Exon	Caudate
e1009157	ENSG00000071655.17	ENSG00000071655	MBD3	-0.0039043647148634	0.51851239160404	-0.107544124016772	0.914412998878112	0.989233564147282	Exon	Caudate
e79021	ENSG00000143252.14	ENSG00000143252	SDHC	0.0022966202010095	1.46033709133742	0.107542808153976	0.914414042041915	0.989233564147282	Exon	Caudate
e1075796	ENSG00000105136.19	ENSG00000105136	ZNF419	-0.0039539992511704	0.108723618966456	-0.107541354504826	0.914415194437443	0.989233564147282	Exon	Caudate
e1070119	ENSG00000269001.2	ENSG00000269001		-0.0034976934041429	1.74665935417156	-0.107541230056655	0.914415293095037	0.989233564147282	Exon	Caudate
e370978	ENSG00000161010.14	ENSG00000161010	C5orf45	-0.0057813279712988	-1.24302708292887	-0.10753990194124	0.91441634597256	0.989233564147282	Exon	Caudate
e249035	ENSG00000017260.19	ENSG00000017260	ATP2C1	0.0027121900178999	2.29323490599569	0.107538520292716	0.914417441289181	0.989233564147282	Exon	Caudate
e774437	ENSG00000157379.13	ENSG00000157379	DHRS1	-0.005453813289904	-1.63321069523306	-0.107533233258591	0.914421632643443	0.989233564147282	Exon	Caudate
e390189	ENSG00000112130.16	ENSG00000112130	RNF8	0.0033017982993815	-0.0800696067713138	0.107532395785505	0.914422296559632	0.989233564147282	Exon	Caudate
e203778	ENSG00000157020.17	ENSG00000157020	SEC13	0.002354950776613	2.27700829901706	0.10753104341967	0.914423368662953	0.989233564147282	Exon	Caudate
e866415	ENSG00000153048.10	ENSG00000153048	CARHSP1	-0.0044398043777324	0.831104145797367	-0.107521600523253	0.914430854630318	0.989234427575024	Exon	Caudate
e725675	ENSG00000198015.12	ENSG00000198015	MRPL42	0.0029546073581992	2.64928252489548	0.107517169622791	0.914434367281478	0.989234427575024	Exon	Caudate
e320154	ENSG00000188818.12	ENSG00000188818	ZDHHC11	0.0159502710411216	-3.36595638609623	0.10751605778551	0.914435248704501	0.989234427575024	Exon	Caudate
e302843	ENSG00000145348.16	ENSG00000145348	TBCK	0.0034320060175934	-0.133644988367569	0.107507833571601	0.914441768557056	0.989234427575024	Exon	Caudate
e175196	ENSG00000115415.18	ENSG00000115415	STAT1	0.0050780748641583	0.36443783585588	0.107504726610015	0.914444231642772	0.989234427575024	Exon	Caudate
e150168	ENSG00000236255.1	ENSG00000236255		0.005767991927346	-1.68159433416929	0.107498045253229	0.914449528381301	0.989234427575024	Exon	Caudate
e179838	ENSG00000163596.16	ENSG00000163596	ICA1L	0.0032443653127626	0.954152234736944	0.107492677410628	0.914453783815953	0.989234427575024	Exon	Caudate
e220447	ENSG00000178467.17	ENSG00000178467	P4HTM	0.0034794920421753	0.84288601888963	0.107491414976362	0.914454784629286	0.989234427575024	Exon	Caudate
e236766	ENSG00000064225.12	ENSG00000064225	ST3GAL6	0.0044948744345674	-0.555095735487951	0.107490917377257	0.914455179108332	0.989234427575024	Exon	Caudate
e114418	ENSG00000084676.15	ENSG00000084676	NCOA1	-0.0038841204273493	0.262170333936379	-0.107486594457524	0.914458606167747	0.989234427575024	Exon	Caudate
e554935	ENSG00000148337.20	ENSG00000148337	CIZ1	0.0031545394577381	0.790927472612739	0.10748401740551	0.914460649165118	0.989234427575024	Exon	Caudate
e341287	ENSG00000198677.10	ENSG00000198677	TTC37	0.002957568971402	0.547021811878194	0.107482644336306	0.914461737686947	0.989234427575024	Exon	Caudate
e311462	ENSG00000109686.17	ENSG00000109686	SH3D19	0.0067566790317127	-2.1810589464299	0.107478759547944	0.914464817413823	0.989234427575024	Exon	Caudate
e886786	ENSG00000103449.11	ENSG00000103449	SALL1	-0.0066207627827123	-1.87374849687697	-0.107475831601022	0.914467138590499	0.989234427575024	Exon	Caudate
e420780	ENSG00000122335.13	ENSG00000122335	SERAC1	-0.0048163083327479	-1.81022835574682	-0.107470674632188	0.91447122686167	0.989234427575024	Exon	Caudate
e1020203	ENSG00000127452.8	ENSG00000127452	FBXL12	0.005765982939184	-2.27580497495468	0.107464422161154	0.914476183613127	0.989234427575024	Exon	Caudate
e631741	ENSG00000149187.17	ENSG00000149187	CELF1	-0.0038472897140752	1.07399074806145	-0.107460392216863	0.914479378420939	0.989234427575024	Exon	Caudate
e906649	ENSG00000131149.18	ENSG00000131149	GSE1	0.0095782411863112	-3.7106873241544	0.107453327140778	0.914484979385154	0.989234427575024	Exon	Caudate
e36606	ENSG00000085832.16	ENSG00000085832	EPS15	0.0029650293148039	1.8667118506474	0.107450360726754	0.914487331063687	0.989234427575024	Exon	Caudate
e1089413	ENSG00000131051.21	ENSG00000131051	RBM39	-0.0024074712596386	2.07610731925753	-0.107446707047185	0.914490227585483	0.989234427575024	Exon	Caudate
e826586	ENSG00000259577.1	ENSG00000259577		0.0087070996340313	-2.80342694149349	0.107445140687978	0.914491469345954	0.989234427575024	Exon	Caudate
e253125	ENSG00000177311.11	ENSG00000177311	ZBTB38	0.0026864285769901	1.16392029178077	0.107442088659354	0.91449388889916	0.989234427575024	Exon	Caudate
e941313	ENSG00000275066.4	ENSG00000275066	SYNRG	0.0024225696191066	0.923703610130579	0.107440458239844	0.914495181445277	0.989234427575024	Exon	Caudate
e354496	ENSG00000158458.19	ENSG00000158458	NRG2	-0.0063488664202023	-2.41918883251263	-0.107438986633953	0.914496348089068	0.989234427575024	Exon	Caudate
e678594	ENSG00000171840.11	ENSG00000171840	NINJ2	-0.0086805955218758	0.48988006660908	-0.107438296360765	0.914496895316439	0.989234427575024	Exon	Caudate
e1023658	ENSG00000105514.7	ENSG00000105514	RAB3D	-0.0043395509358004	-0.457801348558525	-0.10743647703076	0.914498337625553	0.989234427575024	Exon	Caudate
e244583	ENSG00000065534.18	ENSG00000065534	MYLK	-0.0055168824500881	1.93024591162345	-0.107431583054964	0.914502217421096	0.989234427575024	Exon	Caudate
e510952	ENSG00000155097.11	ENSG00000155097	ATP6V1C1	0.0032385490073073	2.12237261917867	0.10743025592021	0.91450326953362	0.989234427575024	Exon	Caudate
e908016	ENSG00000174177.12	ENSG00000174177	CTU2	-0.0061285732556337	-2.32379762708688	-0.107427326643403	0.914505591776719	0.989234427575024	Exon	Caudate
e664637	ENSG00000149311.17	ENSG00000149311	ATM	-0.0037470040372774	-0.209485547819136	-0.107426599019994	0.914506168614922	0.989234427575024	Exon	Caudate
e99453	ENSG00000162909.17	ENSG00000162909	CAPN2	0.0032773313098886	1.02402952603946	0.107411411357169	0.914518208952747	0.98924345178695	Exon	Caudate
e411573	ENSG00000196569.11	ENSG00000196569	LAMA2	-0.0060711130812094	-1.06924620485718	-0.107409179933596	0.914519977962183	0.98924345178695	Exon	Caudate
e448341	ENSG00000283398.1	ENSG00000283398		0.0090473449605938	-3.56602414504788	0.107405181829904	0.914523147546665	0.989243923589226	Exon	Caudate
e813695	ENSG00000169857.7	ENSG00000169857	AVEN	0.0047061297504126	-0.843577415417326	0.107396161306616	0.914530298769564	0.989248440668075	Exon	Caudate
e219249	ENSG00000164054.15	ENSG00000164054	SHISA5	-0.0045712949347356	-0.139081180142967	-0.107393018500508	0.914532790301486	0.989248440668075	Exon	Caudate
e825371	ENSG00000104064.16	ENSG00000104064	GABPB1	-0.0049175433491997	-1.70591448184047	-0.107386104084448	0.914538271867026	0.989250847721272	Exon	Caudate
e52156	ENSG00000117543.20	ENSG00000117543	DPH5	0.0046001075361543	-1.55826387943798	0.107383315688749	0.914540482434285	0.989250847721272	Exon	Caudate
e52201	ENSG00000117543.20	ENSG00000117543	DPH5	0.0046138071721779	-1.56122785708037	0.107375321850728	0.914546819743895	0.989252047044629	Exon	Caudate
e283806	ENSG00000109680.10	ENSG00000109680	TBC1D19	0.0040214111372758	-1.2947877314172	0.107374778235307	0.914547250708446	0.989252047044629	Exon	Caudate
e1110839	ENSG00000157578.13	ENSG00000157578	LCA5L	-0.0142927488606541	-3.83510957140235	-0.107371573287809	0.914549791510244	0.989252047044629	Exon	Caudate
e927793	ENSG00000141030.12	ENSG00000141030	COPS3	0.0032468101193886	0.680915431264049	0.107348210172108	0.914568313227458	0.989262940363701	Exon	Caudate
e117464	ENSG00000115241.10	ENSG00000115241	PPM1G	0.0026150323342604	1.49810594188767	0.107346073018412	0.914570007513923	0.989262940363701	Exon	Caudate
e614819	ENSG00000244734.3	ENSG00000244734	HBB	-0.0145102234372494	4.52921919087299	-0.10734566032799	0.914570334685475	0.989262940363701	Exon	Caudate
e614811	ENSG00000244734.3	ENSG00000244734	HBB	-0.0145098251065258	4.52920532974504	-0.107343039374257	0.914572412518145	0.989262940363701	Exon	Caudate
e737848	ENSG00000123066.7	ENSG00000123066	MED13L	0.002299670587993	1.84552679994369	0.107338343124234	0.914576135600106	0.989262940363701	Exon	Caudate
e640063	ENSG00000168005.8	ENSG00000168005	C11orf84	0.0041330913989725	0.200812240119283	0.107334227612375	0.91457939828739	0.989262940363701	Exon	Caudate
e1009537	ENSG00000079313.12	ENSG00000079313	REXO1	-0.0051148805597839	0.117666655937205	-0.107333470118859	0.914579998811747	0.989262940363701	Exon	Caudate
e614816	ENSG00000244734.3	ENSG00000244734	HBB	-0.0145082913767632	4.52920970948535	-0.107331286402249	0.914581730014974	0.989262940363701	Exon	Caudate
e804659	ENSG00000185215.8	ENSG00000185215	TNFAIP2	0.0096220603021551	-2.51461473070467	0.107320150370615	0.914590558425961	0.989269532971288	Exon	Caudate
e422934	ENSG00000026297.15	ENSG00000026297	RNASET2	0.0050519030532448	-0.474734703501629	0.107308255579044	0.914599988377505	0.989274436007634	Exon	Caudate
e954739	ENSG00000159111.12	ENSG00000159111	MRPL10	0.0021154341262498	2.34972870447481	0.107305031854784	0.914602544083346	0.989274436007634	Exon	Caudate
e245274	ENSG00000243986.2	ENSG00000243986	ENO1P3	-0.0102674812280214	-3.6360167555527	-0.107304088633921	0.914603291850653	0.989274436007634	Exon	Caudate
e896216	ENSG00000102977.13	ENSG00000102977	ACD	0.0074487331198454	-2.68393346353087	0.107299646651827	0.914606813369398	0.989275288355272	Exon	Caudate
e1065429	ENSG00000269352.1	ENSG00000269352	PTOV1-AS2	-0.007914847961481	-3.05051009088296	-0.107295528730609	0.914610077980362	0.989275862816919	Exon	Caudate
e725737	ENSG00000120833.13	ENSG00000120833	SOCS2	-0.0057086188447306	-0.642816929426404	-0.107289957794445	0.914614494516712	0.989277683236229	Exon	Caudate
e886794	ENSG00000103449.11	ENSG00000103449	SALL1	-0.0066025057240312	-1.86493087837961	-0.107281107239675	0.914621511080183	0.989277887366808	Exon	Caudate
e791381	ENSG00000080815.18	ENSG00000080815	PSEN1	-0.0051110994839923	0.048976044958011	-0.107268657883733	0.914631380720953	0.989277887366808	Exon	Caudate
e785531	ENSG00000139974.15	ENSG00000139974	SLC38A6	-0.0045871575474873	0.0773544866311992	-0.10726663292724	0.914632986073777	0.989277887366808	Exon	Caudate
e699092	ENSG00000278896.1	ENSG00000278896		0.0069252545777906	-2.31554790343004	0.107266095135452	0.914633412426485	0.989277887366808	Exon	Caudate
e132680	ENSG00000075340.22	ENSG00000075340	ADD2	-0.009235486752073	-3.02899757420557	-0.107264018460525	0.914635058781307	0.989277887366808	Exon	Caudate
e1099581	ENSG00000124215.16	ENSG00000124215	CDH26	0.0081758477868696	-3.19613530383753	0.107263996935629	0.914635075845904	0.989277887366808	Exon	Caudate
e399289	ENSG00000112305.14	ENSG00000112305	SMAP1	0.0028819741441748	0.145333792537691	0.107257191349053	0.914640471209187	0.989277887366808	Exon	Caudate
e583590	ENSG00000204130.12	ENSG00000204130	RUFY2	-0.003597587203651	0.102970893818079	-0.10725423638171	0.914642813862607	0.989277887366808	Exon	Caudate
e146201	ENSG00000135966.12	ENSG00000135966	TGFBRAP1	-0.0026088262236196	0.621095716819363	-0.107252521366705	0.914644173500908	0.989277887366808	Exon	Caudate
e1021380	ENSG00000105397.13	ENSG00000105397	TYK2	0.003538613412015	-0.242354249902938	0.107251133734942	0.914645273594844	0.989277887366808	Exon	Caudate
e109638	ENSG00000171865.9	ENSG00000171865	RNASEH1	0.0035672824020443	-0.300353724522468	0.107247326327097	0.914648292052307	0.989277887366808	Exon	Caudate
e211934	ENSG00000144674.16	ENSG00000144674	GOLGA4	-0.0025991067765182	0.8042837691574	-0.107242540437514	0.914652086237588	0.989277887366808	Exon	Caudate
e528823	ENSG00000137145.20	ENSG00000137145	DENND4C	-0.0031877124233881	0.457262020861082	-0.107242111699433	0.914652426135143	0.989277887366808	Exon	Caudate
e804299	ENSG00000196663.15	ENSG00000196663	TECPR2	0.0030423577220899	0.825450773488595	0.107241447833934	0.91465295243846	0.989277887366808	Exon	Caudate
e1015710	ENSG00000125648.14	ENSG00000125648	SLC25A23	0.0160009165884681	-1.74752450594866	0.107225379194184	0.914665691443586	0.989284961089929	Exon	Caudate
e355859	ENSG00000279068.1	ENSG00000279068		-0.0059533708901177	-1.73895770949619	-0.107220851934222	0.914669280599396	0.989284961089929	Exon	Caudate
e707436	ENSG00000139626.15	ENSG00000139626	ITGB7	-0.0097695676928732	-3.25443967239348	-0.107220604790704	0.914669476531776	0.989284961089929	Exon	Caudate
e628872	ENSG00000135365.15	ENSG00000135365	PHF21A	-0.0035319731393294	1.67031734658693	-0.1072167420077	0.914672538899919	0.989284961089929	Exon	Caudate
e811035	ENSG00000248334.6	ENSG00000248334	WHAMMP2	-0.006499501190376	-1.8079705541576	-0.107215958277007	0.914673160232389	0.989284961089929	Exon	Caudate
e880876	ENSG00000149925.17	ENSG00000149925	ALDOA	-0.0031107828498422	5.56572807478231	-0.107206137863215	0.914680945745312	0.989290425153382	Exon	Caudate
e821531	ENSG00000166762.16	ENSG00000166762	CATSPER2	0.009475744016605	-3.49411798332458	0.107201367652857	0.914684727517067	0.989291558875358	Exon	Caudate
e668859	ENSG00000186318.16	ENSG00000186318	BACE1	0.0048352959370777	1.10801487560953	0.107195005217538	0.91468977159076	0.989294057848863	Exon	Caudate
e298756	ENSG00000138640.14	ENSG00000138640	FAM13A	0.0052839243655333	-1.54666167054682	0.107179277680198	0.914702240236419	0.989302637683916	Exon	Caudate
e2323	ENSG00000242485.5	ENSG00000242485	MRPL20	-0.0032589322711452	1.26427086734551	-0.107176220458861	0.914704663975572	0.989302637683916	Exon	Caudate
e370414	ENSG00000169045.17	ENSG00000169045	HNRNPH1	-0.0037349304555215	0.58959174742595	-0.107174654879583	0.914705905153856	0.989302637683916	Exon	Caudate
e80961	ENSG00000198771.10	ENSG00000198771	RCSD1	0.0059397866231266	-2.26169483472716	0.107170311819361	0.914709348297121	0.989303405108994	Exon	Caudate
e969747	ENSG00000154258.16	ENSG00000154258	ABCA9	-0.007157548567823	-2.43475013567739	-0.107165715199132	0.914712992462474	0.989303782616462	Exon	Caudate
e827406	ENSG00000137876.9	ENSG00000137876	RSL24D1	-0.0035689892297041	3.55142449213093	-0.107162975454886	0.91471516451161	0.989303782616462	Exon	Caudate
e480758	ENSG00000155093.17	ENSG00000155093	PTPRN2	0.0062551432484388	2.34600511127478	0.107153537404365	0.914722646933704	0.989308918671923	Exon	Caudate
e780287	ENSG00000165525.17	ENSG00000165525	NEMF	0.0027441814066166	1.32345971717147	0.107148228922602	0.914726855465181	0.98931051386437	Exon	Caudate
e410157	ENSG00000146350.13	ENSG00000146350	TBC1D32	0.004150986525848	-1.12238630658113	0.107131206299631	0.91474035091147	0.989311309027632	Exon	Caudate
e751719	ENSG00000133121.20	ENSG00000133121	STARD13	0.0040120731562936	-0.400835100925736	0.107126859350278	0.914743797154093	0.989311309027632	Exon	Caudate
e830389	ENSG00000129003.15	ENSG00000129003	VPS13C	0.0026262670007654	1.34266875676246	0.107126082975878	0.914744412660525	0.989311309027632	Exon	Caudate
e797042	ENSG00000165521.15	ENSG00000165521	EML5	-0.004504273671522	-0.744723612226979	-0.10712064904968	0.914748720656306	0.989311309027632	Exon	Caudate
e749604	ENSG00000253771.5	ENSG00000253771	TPTE2P1	0.009094046907803	-2.77591127082856	0.107118027180167	0.914750799265267	0.989311309027632	Exon	Caudate
e102931	ENSG00000069248.11	ENSG00000069248	NUP133	0.0034857658585928	-0.238927959225461	0.107114698270754	0.914753438413825	0.989311309027632	Exon	Caudate
e587259	ENSG00000176986.15	ENSG00000176986	SEC24C	0.0023085359339432	1.1721525307	0.107113975270383	0.914754011606292	0.989311309027632	Exon	Caudate
e125439	ENSG00000162869.15	ENSG00000162869	PPP1R21	-0.0035217935684165	-0.0332366636521439	-0.107112288898889	0.914755348556594	0.989311309027632	Exon	Caudate
e365449	ENSG00000204764.12	ENSG00000204764	RANBP17	0.0098292197030673	-3.35904963926387	0.107111296987768	0.914756134940891	0.989311309027632	Exon	Caudate
e88163	ENSG00000116750.13	ENSG00000116750	UCHL5	-0.003875320695574	-0.562605726518371	-0.107109967349979	0.914757189074055	0.989311309027632	Exon	Caudate
e1091715	ENSG00000124181.14	ENSG00000124181	PLCG1	-0.0036245864223871	0.0523751615987963	-0.107105409767771	0.914760802313776	0.989311309027632	Exon	Caudate
e119022	ENSG00000171094.15	ENSG00000171094	ALK	-0.008656618809866	-3.09434412865546	-0.107103131477801	0.914762608537001	0.989311309027632	Exon	Caudate
e146137	ENSG00000269707.1	ENSG00000269707		-0.0039693837615738	-0.50623034427777	-0.107102476798613	0.914763127565288	0.989311309027632	Exon	Caudate
e128607	ENSG00000115464.14	ENSG00000115464	USP34	0.0027240197547292	0.68496319821164	0.107096184381232	0.914768116182452	0.989313747802074	Exon	Caudate
e491514	ENSG00000186918.13	ENSG00000186918	ZNF395	-0.0044262981715515	-0.395275062204254	-0.10708666493387	0.914775663189576	0.98931457207363	Exon	Caudate
e171412	ENSG00000155657.25	ENSG00000155657	TTN	0.0099410835023571	-3.21908243990996	0.107084369959139	0.914777482644107	0.98931457207363	Exon	Caudate
e697523	ENSG00000015153.14	ENSG00000015153	YAF2	-0.0025737657008554	1.23629028186483	-0.10708383324545	0.914777908150448	0.98931457207363	Exon	Caudate
e672662	ENSG00000184232.8	ENSG00000184232	OAF	0.0056327465836357	0.625204428097482	0.1070814308025	0.914779812806306	0.98931457207363	Exon	Caudate
e682898	ENSG00000010292.12	ENSG00000010292	NCAPD2	-0.0046342472492251	-0.879737577640623	-0.107066507149411	0.914791644283802	0.989319764774071	Exon	Caudate
e860984	ENSG00000140992.18	ENSG00000140992	PDPK1	-0.0156176618475488	-1.23191828722542	-0.107065443461194	0.914792487576924	0.989319764774071	Exon	Caudate
e979067	ENSG00000055483.19	ENSG00000055483	USP36	-0.006269003930659	-2.50098882439552	-0.107061840489163	0.914795344017603	0.989319764774071	Exon	Caudate
e257598	ENSG00000163660.11	ENSG00000163660	CCNL1	-0.0044260920194876	-0.134550257258658	-0.107061125064769	0.914795911207078	0.989319764774071	Exon	Caudate
e425333	ENSG00000164877.18	ENSG00000164877	MICALL2	-0.006094348235661	-0.643873331525792	-0.107057174361409	0.914799043331095	0.989319764774071	Exon	Caudate
e600298	ENSG00000203876.9	ENSG00000203876	ADD3-AS1	0.0112839224428738	-3.81066848244995	0.107050016265664	0.914804718284367	0.989319764774071	Exon	Caudate
e265504	ENSG00000214160.9	ENSG00000214160	ALG3	-0.0042665021823594	-1.14153624732111	-0.107043082959111	0.914810215028455	0.989319764774071	Exon	Caudate
e704820	ENSG00000050426.15	ENSG00000050426	LETMD1	0.0031227577337872	0.614401397321691	0.107041352074964	0.914811587278701	0.989319764774071	Exon	Caudate
e22019	ENSG00000121766.15	ENSG00000121766	ZCCHC17	0.002518775460579	1.37364223573358	0.10703899680775	0.914813454542162	0.989319764774071	Exon	Caudate
e294246	ENSG00000138760.8	ENSG00000138760	SCARB2	-0.0042121151921025	2.51556615952024	-0.107038714868242	0.914813678064747	0.989319764774071	Exon	Caudate
e853888	ENSG00000007392.16	ENSG00000007392	LUC7L	-0.0027737217981895	0.949355793262087	-0.107035893217362	0.914815915079376	0.989319764774071	Exon	Caudate
e661780	ENSG00000150316.11	ENSG00000150316	CWC15	0.0027576405909256	1.33403905826967	0.107033997706313	0.914817417847506	0.989319764774071	Exon	Caudate
e295828	ENSG00000152795.17	ENSG00000152795	HNRNPDL	-0.0037343224361807	2.98693702467785	-0.107029810006385	0.914820737872493	0.989320398923127	Exon	Caudate
e8149	ENSG00000162444.11	ENSG00000162444	RBP7	0.0099718606176464	-0.600367460908174	0.107021203528859	0.914827561126436	0.989324821576206	Exon	Caudate
e253823	ENSG00000175054.14	ENSG00000175054	ATR	0.0043662492080172	-1.16232757176297	0.107006412293915	0.914839287698491	0.989330102351031	Exon	Caudate
e782675	ENSG00000020577.13	ENSG00000020577	SAMD4A	0.0067192648556859	-0.294183842280289	0.107006201067929	0.914839455159744	0.989330102351031	Exon	Caudate
e707903	ENSG00000094914.12	ENSG00000094914	AAAS	0.0033095987066721	-0.211723792611003	0.107003349722665	0.914841715724073	0.989330102351031	Exon	Caudate
e906132	ENSG00000261286.1	ENSG00000261286		-0.0075003419462116	-2.26317105049552	-0.107000886540275	0.914843668551008	0.989330102351031	Exon	Caudate
e295757	ENSG00000138668.18	ENSG00000138668	HNRNPD	0.0026883779854485	1.2829479346625	0.10699780382932	0.914846112544925	0.989330102351031	Exon	Caudate
e1149350	ENSG00000101955.14	ENSG00000101955	SRPX	-0.0135435413878014	-2.72644809513614	-0.106972312972849	0.914866321897838	0.989333970366775	Exon	Caudate
e644047	ENSG00000173727.12	ENSG00000173727		-0.0083518571184564	-2.89742288140251	-0.106962581748188	0.914874036904399	0.989333970366775	Exon	Caudate
e883887	ENSG00000140688.16	ENSG00000140688	C16orf58	0.0026515722352433	0.53428786468663	0.106961756519603	0.914874691153764	0.989333970366775	Exon	Caudate
e111028	ENSG00000134330.18	ENSG00000134330	IAH1	0.0049457496684598	-0.992836876049874	0.106961310508684	0.914875044755645	0.989333970366775	Exon	Caudate
e1159353	ENSG00000147140.15	ENSG00000147140	NONO	0.003255256243792	2.09418083840747	0.106958031867132	0.914877644095714	0.989333970366775	Exon	Caudate
e1102666	ENSG00000196132.11	ENSG00000196132	MYT1	0.0062283787281122	-2.43437593676372	0.106954908155669	0.914880120606496	0.989333970366775	Exon	Caudate
e206510	ENSG00000169814.12	ENSG00000169814	BTD	0.0057635190855878	-2.07279087115192	0.106949941548491	0.914884058185786	0.989333970366775	Exon	Caudate
e634510	ENSG00000255073.8	ENSG00000255073	ZFP91-CNTF	0.0031717937119134	0.348278385130988	0.106949447686854	0.914884449724689	0.989333970366775	Exon	Caudate
e379783	ENSG00000234127.8	ENSG00000234127	TRIM26	-0.0038857631320402	0.836982296483161	-0.1069469612286	0.914886421016277	0.989333970366775	Exon	Caudate
e932238	ENSG00000109016.17	ENSG00000109016	DHRS7B	-0.0035336973176884	-0.374683956839528	-0.106946809857421	0.914886541025038	0.989333970366775	Exon	Caudate
e1036594	ENSG00000213999.15	ENSG00000213999	MEF2B	0.0096380023784383	-3.66549836664355	0.106941541159087	0.914890718109122	0.989333970366775	Exon	Caudate
e1163823	ENSG00000226056.1	ENSG00000226056	MTND4P32	0.0088202776307403	-3.16197024670444	0.106941519530835	0.914890735256252	0.989333970366775	Exon	Caudate
e570903	ENSG00000152457.17	ENSG00000152457	DCLRE1C	-0.0061153848778987	-2.25175073650519	-0.106940241776788	0.91489174827458	0.989333970366775	Exon	Caudate
e512359	ENSG00000147642.16	ENSG00000147642	SYBU	-0.0086624592881738	-2.9020680351239	-0.106940165523869	0.914891808728789	0.989333970366775	Exon	Caudate
e173354	ENSG00000170396.7	ENSG00000170396	ZNF804A	-0.0089022409754403	-2.60692774638484	-0.106939591791804	0.914892263590318	0.989333970366775	Exon	Caudate
e641161	ENSG00000173113.6	ENSG00000173113	TRMT112	0.0028856394220779	1.95420484699032	0.106928361248811	0.914901167302527	0.989333970366775	Exon	Caudate
e238504	ENSG00000242759.6	ENSG00000242759	LINC00882	0.0047446375694221	-1.34188742514788	0.106925364174288	0.914903543421775	0.989333970366775	Exon	Caudate
e446882	ENSG00000123965.13	ENSG00000123965	PMS2P5	0.0094125103274379	-1.23291099728109	0.106918472106149	0.914909007544979	0.989333970366775	Exon	Caudate
e129832	ENSG00000143952.19	ENSG00000143952	VPS54	-0.0036964649403265	-0.332916990643877	-0.106909950163551	0.914915763859894	0.989333970366775	Exon	Caudate
e868158	ENSG00000103381.11	ENSG00000103381	CPPED1	-0.0045341877531426	0.21665092122618	-0.10690955329896	0.914916078499826	0.989333970366775	Exon	Caudate
e477349	ENSG00000106538.9	ENSG00000106538	RARRES2	0.0055921118386991	0.763171581669355	0.106908138291362	0.914917200338224	0.989333970366775	Exon	Caudate
e764108	ENSG00000088448.14	ENSG00000088448	ANKRD10	-0.0061301875244759	-2.25488651456829	-0.106905341143027	0.914919417958201	0.989333970366775	Exon	Caudate
e579166	ENSG00000170324.20	ENSG00000170324	FRMPD2	0.0095790290994986	-2.31092936145517	0.106902429979339	0.914921725971918	0.989333970366775	Exon	Caudate
e1010266	ENSG00000104897.9	ENSG00000104897	SF3A2	-0.0071512221616896	-2.92945122048465	-0.106895248664031	0.914927419428205	0.989333970366775	Exon	Caudate
e9249	ENSG00000204624.7	ENSG00000204624	DISP3	0.0086951632487071	-2.62961798488525	0.106894458422352	0.914928045944126	0.989333970366775	Exon	Caudate
e412251	ENSG00000079819.17	ENSG00000079819	EPB41L2	-0.0025766992421353	4.42400720787722	-0.106891318085631	0.914930535652555	0.989333970366775	Exon	Caudate
e1110332	ENSG00000185658.13	ENSG00000185658	BRWD1	-0.0037785873187201	-0.187215630746184	-0.106891245633924	0.91493059309342	0.989333970366775	Exon	Caudate
e540652	ENSG00000165121.11	ENSG00000165121		-0.004594050390989	-0.345276597711634	-0.106888723934006	0.914932592337466	0.989333970366775	Exon	Caudate
e5638	ENSG00000131697.17	ENSG00000131697	NPHP4	0.0047366281241714	-1.40145889814497	0.106884638098091	0.914935831654707	0.989333970366775	Exon	Caudate
e50653	ENSG00000224081.8	ENSG00000224081	LINC01057	-0.0094509401524404	-2.86711123683735	-0.106882954097381	0.914937166758302	0.989333970366775	Exon	Caudate
e50658	ENSG00000224081.8	ENSG00000224081	LINC01057	-0.0094509401524404	-2.86711123683735	-0.106882954097381	0.914937166758302	0.989333970366775	Exon	Caudate
e50664	ENSG00000224081.8	ENSG00000224081	LINC01057	-0.0094509401524404	-2.86711123683735	-0.106882954097381	0.914937166758302	0.989333970366775	Exon	Caudate
e70300	ENSG00000173207.12	ENSG00000173207	CKS1B	0.0054744306808641	-1.62137170732943	0.106874620712071	0.914943773607451	0.989335234738134	Exon	Caudate
e421306	ENSG00000146457.14	ENSG00000146457	WTAP	0.0034919202116656	0.352244901940771	0.106874583139706	0.914943803395472	0.989335234738134	Exon	Caudate
e1120702	ENSG00000241973.10	ENSG00000241973	PI4KA	0.0043307257338034	2.355579696686	0.106865748815879	0.91495080740364	0.989339757666457	Exon	Caudate
e1061188	ENSG00000105483.16	ENSG00000105483	CARD8	0.004135347621331	1.13326944351084	0.106862411107281	0.914953453599771	0.989339757666457	Exon	Caudate
e549120	ENSG00000106948.16	ENSG00000106948	AKNA	0.0043681853953059	-1.20798522416922	0.106854685717079	0.914959578433373	0.989343424506603	Exon	Caudate
e523376	ENSG00000160972.9	ENSG00000160972	PPP1R16A	0.0051964659573682	-1.17186652267108	0.106846640690164	0.914965956686317	0.989343704506804	Exon	Caudate
e877686	ENSG00000188603.17	ENSG00000188603	CLN3	0.007981233801245	-3.49827414987947	0.10684410200183	0.914967969408672	0.989343704506804	Exon	Caudate
e271068	ENSG00000242086.8	ENSG00000242086	LINC00969	0.0065939768040435	1.82239044828865	0.106839850754126	0.914971339883215	0.989343704506804	Exon	Caudate
e1007814	ENSG00000064932.15	ENSG00000064932	SBNO2	0.0107947332964282	-3.52352315893495	0.106838045209327	0.91497277135585	0.989343704506804	Exon	Caudate
e554915	ENSG00000171159.4	ENSG00000171159	C9orf16	0.007126192066502	-0.657357656690116	0.106834431174886	0.914975636636684	0.989343704506804	Exon	Caudate
e429473	ENSG00000006468.13	ENSG00000006468	ETV1	0.0045510346587753	1.32237775347422	0.106833670699297	0.914976239557513	0.989343704506804	Exon	Caudate
e194760	ENSG00000182177.13	ENSG00000182177	ASB18	0.0146598845080747	-3.02154442358656	0.106820257919485	0.91498687349577	0.989352246839696	Exon	Caudate
e947559	ENSG00000108788.11	ENSG00000108788	MLX	0.0034454037755573	-0.237354751405297	0.106813853554217	0.914991951018703	0.989353137261057	Exon	Caudate
e819992	ENSG00000159459.11	ENSG00000159459	UBR1	-0.0038344414390478	-0.966970368824884	-0.106812323056195	0.914993164432021	0.989353137261057	Exon	Caudate
e551377	ENSG00000011454.16	ENSG00000011454	RABGAP1	0.0021089463628744	2.13311006824899	0.106802944388099	0.915000600055756	0.989355370303013	Exon	Caudate
e245453	ENSG00000163848.19	ENSG00000163848	ZNF148	-0.0023908039260968	2.56771516753479	-0.106799767556241	0.915003118722799	0.989355370303013	Exon	Caudate
e371206	ENSG00000113269.13	ENSG00000113269	RNF130	0.0040107144342466	2.89957940062546	0.106799373900111	0.915003430822701	0.989355370303013	Exon	Caudate
e54407	ENSG00000134243.11	ENSG00000134243	SORT1	0.004191461065417	2.94516297879804	0.10679217480015	0.915009138441945	0.989357337582078	Exon	Caudate
e832336	ENSG00000103671.9	ENSG00000103671	TRIP4	-0.0036772740383382	-0.87254176039318	-0.106790182830259	0.915010717724264	0.989357337582078	Exon	Caudate
e822325	ENSG00000104133.14	ENSG00000104133	SPG11	0.00349458037965	0.847835740429106	0.106776253551112	0.915021761205952	0.989366322488475	Exon	Caudate
e760175	ENSG00000139737.21	ENSG00000139737	SLAIN1	-0.0079321725908925	0.135662284241663	-0.106769383069311	0.915027208302219	0.989369256273378	Exon	Caudate
e709374	ENSG00000139572.3	ENSG00000139572	GPR84	0.017398540831609	-4.06201533626737	0.106756119301201	0.915037724173113	0.989376122402221	Exon	Caudate
e733991	ENSG00000139436.20	ENSG00000139436	GIT2	0.0041488990912789	-0.255513029127688	0.106747899843432	0.915044240787048	0.989376122402221	Exon	Caudate
e96848	ENSG00000065600.12	ENSG00000065600	TMEM206	0.0072937001292279	-0.53319507917635	0.106747650415961	0.915044438540151	0.989376122402221	Exon	Caudate
e693419	ENSG00000123104.11	ENSG00000123104	ITPR2	0.0043597236832531	-0.2443670501096	0.106747580909979	0.915044493646446	0.989376122402221	Exon	Caudate
e768824	ENSG00000092201.9	ENSG00000092201	SUPT16H	0.00252979418601	0.864431973218535	0.106730834830291	0.915057770420756	0.989385494390858	Exon	Caudate
e732810	ENSG00000135093.12	ENSG00000135093	USP30	-0.0077898240926012	-2.70168407525581	-0.106725771540848	0.915061784747147	0.989385494390858	Exon	Caudate
e816769	ENSG00000137824.15	ENSG00000137824	RMDN3	-0.0035125377416797	-0.346902716656284	-0.10672081217965	0.915065716678245	0.989385494390858	Exon	Caudate
e788333	ENSG00000072415.8	ENSG00000072415	MPP5	-0.0029812125912659	1.1272330344926	-0.106719911522453	0.915066430746652	0.989385494390858	Exon	Caudate
e534224	ENSG00000137106.17	ENSG00000137106	GRHPR	0.0032491564080889	1.277724420327	0.106714290374617	0.915070887365104	0.989385494390858	Exon	Caudate
e1058182	ENSG00000104936.17	ENSG00000104936	DMPK	0.0067725271796455	-1.8582514003129	0.10671070704141	0.915073728343	0.989385494390858	Exon	Caudate
e523809	ENSG00000147789.15	ENSG00000147789	ZNF7	0.0037703578604124	-0.851966590371292	0.106703678189384	0.915079301038425	0.989385494390858	Exon	Caudate
e919632	ENSG00000132522.15	ENSG00000132522	GPS2	0.0030340166159022	0.541867374480614	0.1066935249894	0.915087350822786	0.989385494390858	Exon	Caudate
e94831	ENSG00000180667.10	ENSG00000180667	YOD1	0.0047898699120827	-1.14256001426211	0.106693502329344	0.915087368788418	0.989385494390858	Exon	Caudate
e506424	ENSG00000155100.10	ENSG00000155100	OTUD6B	0.0033816275145686	-0.28970490374816	0.106693440917887	0.915087417477429	0.989385494390858	Exon	Caudate
e1025779	ENSG00000198356.11	ENSG00000198356	ASNA1	-0.002684555899317	1.39094534348486	-0.106690831679864	0.915089486166905	0.989385494390858	Exon	Caudate
e204110	ENSG00000197548.12	ENSG00000197548	ATG7	0.0031944835600595	-0.71939442943574	0.10668760599772	0.915092043594295	0.989385494390858	Exon	Caudate
e990220	ENSG00000175354.18	ENSG00000175354	PTPN2	0.0034270149737136	-0.192740151854609	0.106687446513728	0.915092170038497	0.989385494390858	Exon	Caudate
e751686	ENSG00000083642.18	ENSG00000083642	PDS5B	0.0031263757526529	0.651500103737876	0.106686167241404	0.915093184288128	0.989385494390858	Exon	Caudate
e555140	ENSG00000148337.20	ENSG00000148337	CIZ1	0.0037530453893089	-0.042212600798967	0.106684345779012	0.91509462840431	0.989385494390858	Exon	Caudate
e1123334	ENSG00000133460.19	ENSG00000133460	SLC2A11	-0.0040458336475584	-0.575466707471476	-0.10668147746194	0.915096902502397	0.989385494390858	Exon	Caudate
e650406	ENSG00000132740.8	ENSG00000132740	IGHMBP2	0.0042002397543096	-0.828536925861228	0.106676060017336	0.915101197636289	0.989386973333139	Exon	Caudate
e1137825	ENSG00000100227.17	ENSG00000100227	POLDIP3	0.0029578578282841	0.448713813789957	0.106669279739684	0.915106573273967	0.989386973333139	Exon	Caudate
e482772	ENSG00000249898.7	ENSG00000249898	MCPH1-AS1	-0.0121838370258104	-3.53807360596794	-0.106667898312599	0.915107668517423	0.989386973333139	Exon	Caudate
e1015569	ENSG00000088247.16	ENSG00000088247	KHSRP	-0.0025189778116579	1.24396590312548	-0.106661488989559	0.915112750053841	0.989386973333139	Exon	Caudate
e812689	ENSG00000198826.10	ENSG00000198826	ARHGAP11A	-0.0098886508914459	-3.67974427153632	-0.106650839770205	0.915121193136673	0.989386973333139	Exon	Caudate
e249334	ENSG00000198585.11	ENSG00000198585	NUDT16	-0.0068090567049553	-1.69528941132922	-0.106648770244063	0.915122833932297	0.989386973333139	Exon	Caudate
e546349	ENSG00000106701.11	ENSG00000106701	FSD1L	-0.0071772011583872	-2.26809470106648	-0.106646541593141	0.915124600888243	0.989386973333139	Exon	Caudate
e295800	ENSG00000152795.17	ENSG00000152795	HNRNPDL	-0.0037215472548672	2.9871717473747	-0.106645810650176	0.915125180406646	0.989386973333139	Exon	Caudate
e194547	ENSG00000130147.15	ENSG00000130147	SH3BP4	0.0050266545747282	2.02930788205667	0.106644449851191	0.915126259298133	0.989386973333139	Exon	Caudate
e1129677	ENSG00000185721.11	ENSG00000185721	DRG1	-0.0055860413777413	-1.69890764414603	-0.106644211764811	0.915126448061788	0.989386973333139	Exon	Caudate
e219023	ENSG00000164050.12	ENSG00000164050	PLXNB1	0.0052967881610966	-0.448356596427619	0.106641822488766	0.915128342368144	0.989386973333139	Exon	Caudate
e605590	ENSG00000258539.1	ENSG00000258539		0.0034500763550646	-0.139622635323275	0.106629809345341	0.915137866839593	0.989391801840177	Exon	Caudate
e22456	ENSG00000084636.17	ENSG00000084636	COL16A1	-0.0063094577275213	-0.346219959048943	-0.106625956376687	0.915140921620491	0.989391801840177	Exon	Caudate
e1056529	ENSG00000234906.8	ENSG00000234906	APOC2	-0.0103206716633403	0.329472237180095	-0.106619746886977	0.91514584474405	0.989391801840177	Exon	Caudate
e1013290	ENSG00000167680.15	ENSG00000167680	SEMA6B	-0.0061248030117682	-0.210444498860693	-0.106612349090334	0.915151710007562	0.989391801840177	Exon	Caudate
e802548	ENSG00000140105.17	ENSG00000140105	WARS	0.0054925231630536	0.885264186390644	0.106611623404128	0.915152285360317	0.989391801840177	Exon	Caudate
e563511	ENSG00000127191.17	ENSG00000127191	TRAF2	0.0058877020036914	-1.91885959407676	0.106607926692863	0.915155216260053	0.989391801840177	Exon	Caudate
e621187	ENSG00000011405.13	ENSG00000011405	PIK3C2A	-0.0044209565699391	1.03832331456329	-0.106607708156522	0.915155389524394	0.989391801840177	Exon	Caudate
e1045472	ENSG00000181666.17	ENSG00000181666	HKR1	-0.0050736237568821	-1.9229238224304	-0.106605416482929	0.915157206454999	0.989391801840177	Exon	Caudate
e571051	ENSG00000148468.16	ENSG00000148468	FAM171A1	0.0036863613163648	1.81087689543023	0.106605156057917	0.915157412930407	0.989391801840177	Exon	Caudate
e751126	ENSG00000187676.7	ENSG00000187676	B3GLCT	-0.0045546590265007	0.734567692299038	-0.106600763750246	0.91516089532918	0.989392611129061	Exon	Caudate
e472433	ENSG00000230383.1	ENSG00000230383		-0.0051234306915453	-0.803419126468306	-0.106591871119693	0.915167945770551	0.989397277859876	Exon	Caudate
e914169	ENSG00000040531.14	ENSG00000040531	CTNS	0.0076245044737771	-2.85288159941259	0.106585450688579	0.915173036155213	0.989399825532103	Exon	Caudate
e1108569	ENSG00000159200.17	ENSG00000159200	RCAN1	-0.0122501209613726	-2.66324809535013	-0.106576251878048	0.915180329360651	0.989404754666595	Exon	Caudate
e1077270	ENSG00000196476.11	ENSG00000196476	C20orf96	0.0051394622295971	-1.50908613127242	0.106568049752185	0.915186832358443	0.989408219370313	Exon	Caudate
e973839	ENSG00000266714.6	ENSG00000266714	MYO15B	0.0074925501917104	-1.50723626167958	0.106556227405427	0.915196205632929	0.989408219370313	Exon	Caudate
e415005	ENSG00000029363.15	ENSG00000029363	BCLAF1	-0.0024010757463933	2.14041652014686	-0.106550130744115	0.91520103933776	0.989408219370313	Exon	Caudate
e9852	ENSG00000116688.16	ENSG00000116688	MFN2	-0.0022218405511061	1.83628971323399	-0.106543992298018	0.91520590617461	0.989408219370313	Exon	Caudate
e825549	ENSG00000138592.13	ENSG00000138592	USP8	-0.002675767875385	0.185945785293161	-0.106542328021858	0.915207225688342	0.989408219370313	Exon	Caudate
e215062	ENSG00000114857.17	ENSG00000114857	NKTR	0.0064380586513896	-2.08955252776688	0.106533367256239	0.915214330194361	0.989408219370313	Exon	Caudate
e43728	ENSG00000142864.14	ENSG00000142864	SERBP1	0.0026888206211176	3.35440941656414	0.106523911202229	0.915221827395109	0.989408219370313	Exon	Caudate
e459856	ENSG00000106404.13	ENSG00000106404	CLDN15	-0.0074345363446541	-2.01040800287393	-0.106523407322918	0.915222226894345	0.989408219370313	Exon	Caudate
e1080151	ENSG00000171984.14	ENSG00000171984	C20orf196	0.004049025938493	-0.597248365829341	0.106520585670287	0.91522446403377	0.989408219370313	Exon	Caudate
e939674	ENSG00000270647.5	ENSG00000270647	TAF15	-0.0048260578865846	0.103916374397767	-0.10651872621304	0.915225938299634	0.989408219370313	Exon	Caudate
e201568	ENSG00000206573.8	ENSG00000206573	THUMPD3-AS1	0.0086494428600047	-2.63716351525068	0.106509308831823	0.915233404850447	0.989408219370313	Exon	Caudate
e191034	ENSG00000079263.18	ENSG00000079263	SP140	0.0091697319487025	-3.64773758239039	0.106507034335257	0.915235208181372	0.989408219370313	Exon	Caudate
e1119450	ENSG00000093010.12	ENSG00000093010	COMT	0.003815061676882	2.09926880315938	0.106506141543184	0.915235916030244	0.989408219370313	Exon	Caudate
e809977	ENSG00000114062.18	ENSG00000114062	UBE3A	0.0039437137327319	0.603379425658133	0.106497193025666	0.915243010852819	0.989408219370313	Exon	Caudate
e534625	ENSG00000180071.19	ENSG00000180071	ANKRD18A	0.0067946523956005	-0.229216159033899	0.106493844001082	0.915245666125134	0.989408219370313	Exon	Caudate
e182600	ENSG00000144445.16	ENSG00000144445	KANSL1L	-0.0033151457249753	0.341680839449034	-0.106489660177431	0.915248983268768	0.989408219370313	Exon	Caudate
e950905	ENSG00000108309.12	ENSG00000108309	RUNDC3A	0.0046627516398243	2.4238165424683	0.106483291599706	0.915254032597017	0.989408219370313	Exon	Caudate
e47717	ENSG00000171502.14	ENSG00000171502	COL24A1	0.0102876897830807	-3.35553570376264	0.106480787974677	0.915256017597613	0.989408219370313	Exon	Caudate
e472001	ENSG00000155561.14	ENSG00000155561	NUP205	0.0046049488259945	-1.23103847883689	0.10647822730374	0.915258047827639	0.989408219370313	Exon	Caudate
e1006939	ENSG00000198858.9	ENSG00000198858	R3HDM4	-0.0040821793467775	-0.869185516131403	-0.106476162311226	0.91525968505903	0.989408219370313	Exon	Caudate
e401570	ENSG00000231533.1	ENSG00000231533		0.0088618255697257	-2.06205858514413	0.10647556412963	0.915260159327977	0.989408219370313	Exon	Caudate
e374530	ENSG00000111846.15	ENSG00000111846	GCNT2	-0.0078867069790975	-2.2645738541226	-0.106475089659144	0.915260535512454	0.989408219370313	Exon	Caudate
e799806	ENSG00000012963.14	ENSG00000012963	UBR7	0.0031223267280753	0.272718213638187	0.106473876293663	0.915261497530774	0.989408219370313	Exon	Caudate
e910975	ENSG00000141252.19	ENSG00000141252	VPS53	-0.0038325317849564	0.187127866621881	-0.106466666345658	0.915267213949524	0.989408219370313	Exon	Caudate
e1005328	ENSG00000166377.19	ENSG00000166377	ATP9B	-0.0085009276227539	-3.22894526499996	-0.106459812783015	0.915272647811651	0.989408219370313	Exon	Caudate
e564764	ENSG00000188566.12	ENSG00000188566	NDOR1	-0.0066596804189399	-2.50405685248822	-0.106447949134504	0.91528205394071	0.989408219370313	Exon	Caudate
e1116615	ENSG00000160310.16	ENSG00000160310	PRMT2	-0.0033342408607843	0.450924202999419	-0.106444268283166	0.915284972317077	0.989408219370313	Exon	Caudate
e864233	ENSG00000153406.13	ENSG00000153406	NMRAL1	-0.0109446907932984	-3.83388297977763	-0.106443816950913	0.915285330157574	0.989408219370313	Exon	Caudate
e1106584	ENSG00000142207.6	ENSG00000142207	URB1	-0.0038836855959425	-0.605158593099471	-0.10644209951785	0.91528669183108	0.989408219370313	Exon	Caudate
e981972	ENSG00000185298.12	ENSG00000185298	CCDC137	0.0067355015527983	-2.7285980034653	0.106438419123967	0.915289609846575	0.989408219370313	Exon	Caudate
e748292	ENSG00000121741.16	ENSG00000121741	ZMYM2	-0.0019699043402813	2.32955192030368	-0.106434337815795	0.915292845729959	0.989408219370313	Exon	Caudate
e425250	ENSG00000164877.18	ENSG00000164877	MICALL2	0.0058669531412401	-0.589877471909543	0.106433425576287	0.915293569003313	0.989408219370313	Exon	Caudate
e250276	ENSG00000163781.12	ENSG00000163781	TOPBP1	0.0032406019995788	-0.449034347881883	0.106429730613369	0.915296498572641	0.989408219370313	Exon	Caudate
e1174207	ENSG00000262919.7	ENSG00000262919	FAM58A	0.0074675977945617	-2.7878187685309	0.106425809178729	0.915299607702438	0.989408219370313	Exon	Caudate
e810399	ENSG00000186297.11	ENSG00000186297	GABRA5	-0.0075826644876372	0.443459469055655	-0.106422489209469	0.915302239958306	0.989408219370313	Exon	Caudate
e453563	ENSG00000164692.17	ENSG00000164692	COL1A2	-0.0089653374762006	-2.90069438628043	-0.106419009441927	0.915304998912121	0.989408219370313	Exon	Caudate
e43887	ENSG00000116729.13	ENSG00000116729	WLS	-0.0048459678494087	0.710239903126755	-0.106418840750555	0.915305132660076	0.989408219370313	Exon	Caudate
e991247	ENSG00000141449.14	ENSG00000141449	GREB1L	-0.004950228118681	-0.18054104163593	-0.106416621556835	0.915306892161214	0.989408219370313	Exon	Caudate
e1144881	ENSG00000176896.8	ENSG00000176896	TCEANC	-0.0031560609079353	0.413217910513594	-0.106416430700694	0.915307043482677	0.989408219370313	Exon	Caudate
e855416	ENSG00000140983.13	ENSG00000140983	RHOT2	-0.003893847644921	-0.312696256368313	-0.106416090033425	0.91530731358282	0.989408219370313	Exon	Caudate
e775287	ENSG00000139910.19	ENSG00000139910	NOVA1	0.0101971113607624	-3.81683985842781	0.106415892064686	0.915307470543559	0.989408219370313	Exon	Caudate
e896814	ENSG00000038358.14	ENSG00000038358	EDC4	-0.0028738963560188	0.490307023527349	-0.106409432324257	0.915312592190525	0.989408219370313	Exon	Caudate
e676850	ENSG00000084234.16	ENSG00000084234	APLP2	-0.007076588833351	-1.67652032691121	-0.106406580270335	0.915314853461041	0.989408219370313	Exon	Caudate
e496838	ENSG00000070501.11	ENSG00000070501	POLB	0.0040821252922074	-1.01292186711431	0.106405909676558	0.915315385146017	0.989408219370313	Exon	Caudate
e343699	ENSG00000184349.12	ENSG00000184349	EFNA5	-0.0065664693678867	-2.33015896157114	-0.106404610531358	0.915316415182502	0.989408219370313	Exon	Caudate
e772764	ENSG00000092010.14	ENSG00000092010	PSME1	-0.0034476496331411	1.40794278590623	-0.106401667057913	0.915318748936825	0.989408219370313	Exon	Caudate
e1042961	ENSG00000126254.11	ENSG00000126254	RBM42	0.005374699821655	-0.715740635646431	0.106397491017324	0.915322059942228	0.989408219370313	Exon	Caudate
e130048	ENSG00000119844.15	ENSG00000119844	AFTPH	-0.0036335214686605	-0.311203375962428	-0.106389348476096	0.91532851582194	0.989408219370313	Exon	Caudate
e552418	ENSG00000165219.21	ENSG00000165219	GAPVD1	0.0025737485426244	0.475764010504811	0.106386640696538	0.915330662708119	0.989408219370313	Exon	Caudate
e1031712	ENSG00000279977.1	ENSG00000279977		-0.0060680711887802	-1.92207254716593	-0.106382610207759	0.915333858316764	0.989408219370313	Exon	Caudate
e173681	ENSG00000064989.12	ENSG00000064989	CALCRL	-0.0062824296352889	-1.21866555340772	-0.106381780532539	0.915334516132264	0.989408219370313	Exon	Caudate
e857989	ENSG00000206053.12	ENSG00000206053	HN1L	-0.0082786687498716	2.10600614915983	-0.106379795146808	0.91533609026353	0.989408219370313	Exon	Caudate
e242673	ENSG00000163430.10	ENSG00000163430	FSTL1	0.0073924243831097	-1.84073613484439	0.106377374553732	0.915338009453378	0.989408219370313	Exon	Caudate
e700989	ENSG00000139620.12	ENSG00000139620	KANSL2	-0.0029958592950068	0.966354921059838	-0.106376643220151	0.915338589298141	0.989408219370313	Exon	Caudate
e136556	ENSG00000115325.13	ENSG00000115325	DOK1	0.0074301980279198	-2.67081168166797	0.106374701334757	0.915340128940606	0.989408219370313	Exon	Caudate
e66126	ENSG00000143363.15	ENSG00000143363	PRUNE1	0.0039892278636384	-1.07861773890941	0.106373802725949	0.915340841411329	0.989408219370313	Exon	Caudate
e609193	ENSG00000023191.16	ENSG00000023191	RNH1	0.0037889043751742	1.39784904320262	0.106366418715633	0.915346695898222	0.989408219370313	Exon	Caudate
e713625	ENSG00000076108.11	ENSG00000076108	BAZ2A	-0.0067189651020022	-2.04926441680313	-0.106364195885118	0.915348458292669	0.989408219370313	Exon	Caudate
e254329	ENSG00000181804.14	ENSG00000181804	SLC9A9	0.005298621528072	-0.764680369845141	0.106360793132423	0.91535115620158	0.989408219370313	Exon	Caudate
e420778	ENSG00000122335.13	ENSG00000122335	SERAC1	0.0061143172083602	-2.62573771889482	0.106358281301059	0.915353147734603	0.989408219370313	Exon	Caudate
e840727	ENSG00000140365.15	ENSG00000140365	COMMD4	0.0045536147192218	-1.00657710502281	0.106345250154893	0.915363479630198	0.989408219370313	Exon	Caudate
e852222	ENSG00000068305.17	ENSG00000068305	MEF2A	-0.0035462480755509	-0.558948291360956	-0.106343922591631	0.915364532204957	0.989408219370313	Exon	Caudate
e100732	ENSG00000143811.17	ENSG00000143811	PYCR2	0.0042410534791411	-0.386049451965777	0.106343147704358	0.91536514658387	0.989408219370313	Exon	Caudate
e987570	ENSG00000154655.15	ENSG00000154655	L3MBTL4	-0.0034728510896141	1.02267604339359	-0.106342324868582	0.915365798979401	0.989408219370313	Exon	Caudate
e238517	ENSG00000242759.6	ENSG00000242759	LINC00882	-0.0049101389651523	-0.549130348258516	-0.106342091654981	0.915365983885702	0.989408219370313	Exon	Caudate
e1058303	ENSG00000125755.18	ENSG00000125755	SYMPK	-0.0026290530539202	1.22131425242078	-0.106336554572051	0.915370374032041	0.989408219370313	Exon	Caudate
e847686	ENSG00000140538.16	ENSG00000140538	NTRK3	-0.0041334640157432	0.129967947807265	-0.106330251914315	0.915375371177216	0.989408219370313	Exon	Caudate
e329414	ENSG00000164172.18	ENSG00000164172	MOCS2	-0.0031956055541876	1.04648217929482	-0.10633024510915	0.915375376572783	0.989408219370313	Exon	Caudate
e977081	ENSG00000092931.11	ENSG00000092931	MFSD11	0.0046939162626184	-0.404713183552045	0.106329897371604	0.915375652281173	0.989408219370313	Exon	Caudate
e808799	ENSG00000170113.15	ENSG00000170113	NIPA1	-0.0056468117016092	-0.983615063033158	-0.10632436975039	0.915380034931365	0.989408219370313	Exon	Caudate
e1172815	ENSG00000235703.5	ENSG00000235703	LINC00894	0.0070463821422435	-2.52878770580422	0.106324172535481	0.915380191295955	0.989408219370313	Exon	Caudate
e1171310	ENSG00000147274.14	ENSG00000147274	RBMX	-0.0030352589892467	0.174762623984881	-0.106322402810941	0.915381594446873	0.989408219370313	Exon	Caudate
e227665	ENSG00000168268.10	ENSG00000168268	NT5DC2	-0.0065700281656777	-2.0812924077427	-0.106320495149508	0.915383106963286	0.989408219370313	Exon	Caudate
e752774	ENSG00000120699.12	ENSG00000120699	EXOSC8	0.0056237437972651	-1.89635685309014	0.106309681957917	0.915391680361357	0.989413529461587	Exon	Caudate
e834002	ENSG00000174444.14	ENSG00000174444	RPL4	0.0036598564437249	4.84359927981004	0.106295445189142	0.915402968208046	0.989413529461587	Exon	Caudate
e585905	ENSG00000107742.12	ENSG00000107742	SPOCK2	-0.0052612621143424	2.8472959708483	-0.106293124572375	0.915404808147277	0.989413529461587	Exon	Caudate
e876567	ENSG00000169189.16	ENSG00000169189	NSMCE1	-0.0059466899571926	-2.16366857302755	-0.106290564533655	0.915406837916676	0.989413529461587	Exon	Caudate
e876572	ENSG00000169189.16	ENSG00000169189	NSMCE1	-0.0059466899571926	-2.16366857302755	-0.106290564533655	0.915406837916676	0.989413529461587	Exon	Caudate
e289252	ENSG00000134851.12	ENSG00000134851	TMEM165	-0.0085900459605832	-0.755425769499095	-0.106284612235471	0.915411557297712	0.989413529461587	Exon	Caudate
e241441	ENSG00000151576.10	ENSG00000151576	QTRT2	-0.0059803587576279	-2.52290912027979	-0.106271611449531	0.915421865202773	0.989413529461587	Exon	Caudate
e366056	ENSG00000113719.15	ENSG00000113719	ERGIC1	-0.0030878747337394	0.364772931731355	-0.106268135485763	0.915424621185075	0.989413529461587	Exon	Caudate
e952859	ENSG00000225190.9	ENSG00000225190	PLEKHM1	0.0044515554547058	-0.871757334253837	0.106255841343081	0.915434368832167	0.989413529461587	Exon	Caudate
e218570	ENSG00000047849.21	ENSG00000047849	MAP4	0.0049621287265002	0.989960414144945	0.106253872662692	0.915435929739401	0.989413529461587	Exon	Caudate
e888694	ENSG00000087250.8	ENSG00000087250	MT3	0.0064229483548248	2.7899007247734	0.106249792367473	0.915439164883313	0.989413529461587	Exon	Caudate
e452795	ENSG00000157259.6	ENSG00000157259	GATAD1	-0.005632652340666	-1.0919650275494	-0.106249598971426	0.915439318221283	0.989413529461587	Exon	Caudate
e443466	ENSG00000169902.13	ENSG00000169902	TPST1	0.0044487260763169	1.17330613124058	0.106248449727638	0.915440229422546	0.989413529461587	Exon	Caudate
e592025	ENSG00000148688.13	ENSG00000148688	RPP30	0.0030889445649563	-0.339975565728361	0.106246740442112	0.915441584664475	0.989413529461587	Exon	Caudate
e357734	ENSG00000113649.11	ENSG00000113649	TCERG1	-0.0032987708947183	0.741171467092179	-0.106244460315941	0.915443392509447	0.989413529461587	Exon	Caudate
e415000	ENSG00000029363.15	ENSG00000029363	BCLAF1	-0.0024883830702509	2.34069829501823	-0.106242751033428	0.915444747749562	0.989413529461587	Exon	Caudate
e957532	ENSG00000015532.9	ENSG00000015532	XYLT2	0.0079276532192502	-2.59013419237563	0.106242328129444	0.915445083057801	0.989413529461587	Exon	Caudate
e957545	ENSG00000015532.9	ENSG00000015532	XYLT2	0.0079276532192502	-2.59013419237563	0.106242328129444	0.915445083057801	0.989413529461587	Exon	Caudate
e957555	ENSG00000015532.9	ENSG00000015532	XYLT2	0.0079276532192502	-2.59013419237563	0.106242328129444	0.915445083057801	0.989413529461587	Exon	Caudate
e38151	ENSG00000116171.16	ENSG00000116171	SCP2	0.0029361111062102	0.241776305124932	0.106242282568906	0.915445119181424	0.989413529461587	Exon	Caudate
e699055	ENSG00000134294.13	ENSG00000134294	SLC38A2	-0.0047036051305685	2.36921978734553	-0.106241888744499	0.915445431433329	0.989413529461587	Exon	Caudate
e794293	ENSG00000133935.6	ENSG00000133935	C14orf1	-0.0031376303088485	0.213042221032113	-0.106235272869318	0.91545067697008	0.989414322487934	Exon	Caudate
e87705	ENSG00000047410.13	ENSG00000047410	TPR	-0.0024769827683672	1.46740615707525	-0.106232640952824	0.915452763741841	0.989414322487934	Exon	Caudate
e673723	ENSG00000023171.15	ENSG00000023171	GRAMD1B	0.0045109702479345	0.484344299007082	0.106228915523803	0.915455717529594	0.989414322487934	Exon	Caudate
e975579	ENSG00000257949.6	ENSG00000257949	TEN1	-0.0051649032880948	-1.52027954399362	-0.106227170969779	0.915457100737751	0.989414322487934	Exon	Caudate
e7184	ENSG00000049246.14	ENSG00000049246	PER3	0.0042066432565748	-0.119757372427683	0.106215363075061	0.915466462894414	0.989416072027442	Exon	Caudate
e794767	ENSG00000165548.10	ENSG00000165548	TMEM63C	0.0075516985031709	-2.21291598508527	0.106212550122862	0.915468693208989	0.989416072027442	Exon	Caudate
e685533	ENSG00000139197.10	ENSG00000139197	PEX5	0.0117996227566898	-3.22804610662709	0.106212195168524	0.915468974642838	0.989416072027442	Exon	Caudate
e670810	ENSG00000110367.11	ENSG00000110367	DDX6	-0.0019330742886215	3.68805383695806	-0.106209665160791	0.915470980618958	0.989416072027442	Exon	Caudate
e1140997	ENSG00000128159.11	ENSG00000128159	TUBGCP6	-0.0032861178496117	0.452403467400509	-0.106207888884822	0.915472388981449	0.989416072027442	Exon	Caudate
e578231	ENSG00000188234.13	ENSG00000188234	AGAP4	-0.0057103026074089	-1.82521310346794	-0.106200296823788	0.915478408529936	0.989417670786237	Exon	Caudate
e824758	ENSG00000156958.14	ENSG00000156958	GALK2	0.0077025063670535	-3.09619772859258	0.106198589350761	0.91547976234173	0.989417670786237	Exon	Caudate
e64074	ENSG00000269713.7	ENSG00000269713	NBPF9	0.0068211126698193	-2.38369675825836	0.106188227332723	0.915487978126703	0.989417670786237	Exon	Caudate
e1008628	ENSG00000071626.16	ENSG00000071626	DAZAP1	-0.0032261272137613	0.185623158115354	-0.106187395891289	0.915488637356216	0.989417670786237	Exon	Caudate
e1153378	ENSG00000102100.15	ENSG00000102100	SLC35A2	0.0028791616894418	1.15093729828573	0.106186632201868	0.915489242866873	0.989417670786237	Exon	Caudate
e703553	ENSG00000161800.12	ENSG00000161800	RACGAP1	0.0044124652916994	-1.26425405755738	0.106180793269419	0.915493872415173	0.989417670786237	Exon	Caudate
e336800	ENSG00000152359.14	ENSG00000152359	POC5	0.0051577127886947	-1.66416833838912	0.106179587188694	0.915494828687764	0.989417670786237	Exon	Caudate
e380860	ENSG00000204580.12	ENSG00000204580	DDR1	-0.0064403522250009	0.94435134546331	-0.106178210791581	0.9154959200003	0.989417670786237	Exon	Caudate
e1048553	ENSG00000269190.5	ENSG00000269190	FBXO17	0.0044210381866718	-0.730189448888338	0.106174990415405	0.915498473360605	0.989417670786237	Exon	Caudate
e24713	ENSG00000121904.17	ENSG00000121904	CSMD2	0.0065810880500465	-1.90880269772316	0.106163261661925	0.91550777281997	0.989419614953712	Exon	Caudate
e348135	ENSG00000245937.7	ENSG00000245937	LINC01184	0.003904442518096	0.238895097689999	0.106161581080122	0.915509105315649	0.989419614953712	Exon	Caudate
e491864	ENSG00000104299.14	ENSG00000104299	INTS9	-0.0056186666924516	-2.41332526235131	-0.106160262561321	0.915510150739849	0.989419614953712	Exon	Caudate
e14981	ENSG00000142794.18	ENSG00000142794	NBPF3	-0.0106568895506657	-3.3498806885738	-0.106158929237754	0.915511207902567	0.989419614953712	Exon	Caudate
e736041	ENSG00000111300.9	ENSG00000111300	NAA25	-0.0050688396814937	-1.76049720058473	-0.106154472493106	0.915514741557754	0.989419937262778	Exon	Caudate
e271323	ENSG00000242086.8	ENSG00000242086	LINC00969	-0.0069585976019551	0.906170714393807	-0.106150058027416	0.915518241692533	0.989419937262778	Exon	Caudate
e1018659	ENSG00000167772.11	ENSG00000167772	ANGPTL4	0.01238684235895	-0.533684069266274	0.106148208863384	0.91551970785536	0.989419937262778	Exon	Caudate
e784783	ENSG00000100592.15	ENSG00000100592	DAAM1	-0.0055221626211056	-0.90272401201165	-0.106141514906744	0.915525015353605	0.989420973424328	Exon	Caudate
e197594	ENSG00000122085.16	ENSG00000122085	MTERF4	0.0083381773161045	-3.13408296946045	0.10613952185939	0.915526595599908	0.989420973424328	Exon	Caudate
e297926	ENSG00000172493.20	ENSG00000172493	AFF1	-0.0074968115163027	-3.03984212888954	-0.106133338007404	0.915531498651239	0.989420973424328	Exon	Caudate
e1121767	ENSG00000185651.14	ENSG00000185651	UBE2L3	-0.0027143142555309	2.27998818629654	-0.106128836739229	0.915535067617882	0.989420973424328	Exon	Caudate
e965058	ENSG00000173838.11	ENSG00000173838	MARCH10	0.0095622791923192	-3.42012286793914	0.106126865738885	0.915536630385669	0.989420973424328	Exon	Caudate
e839391	ENSG00000179335.18	ENSG00000179335	CLK3	-0.0034921053918666	-0.262801486280385	-0.106126311182948	0.91553707008233	0.989420973424328	Exon	Caudate
e733996	ENSG00000139436.20	ENSG00000139436	GIT2	-0.0067901402479325	-1.06765584581107	-0.106116920500435	0.915544515776547	0.989424994523518	Exon	Caudate
e803208	ENSG00000225746.9	ENSG00000225746	SNHG23	0.0054632254070821	-1.09920386860383	0.106114722221169	0.915546258751595	0.989424994523518	Exon	Caudate
e779013	ENSG00000258941.3	ENSG00000258941		-0.0038256149330429	-0.325028107408168	-0.106100704600404	0.915557373073914	0.989428665749105	Exon	Caudate
e406825	ENSG00000183137.14	ENSG00000183137	CEP57L1	0.0052426304046822	-1.71895044431303	0.106099867373174	0.915558036897025	0.989428665749105	Exon	Caudate
e550608	ENSG00000148180.18	ENSG00000148180	GSN	-0.0048731298558092	2.73047832477791	-0.106095910797732	0.915561173998636	0.989428665749105	Exon	Caudate
e41603	ENSG00000116641.17	ENSG00000116641	DOCK7	0.0062482529460243	-2.42899962969992	0.106094662232068	0.915562163965465	0.989428665749105	Exon	Caudate
e312033	ENSG00000109654.14	ENSG00000109654	TRIM2	0.0074061545298437	0.877983926976689	0.106091568607583	0.915564616849134	0.989428665749105	Exon	Caudate
e105255	ENSG00000116977.18	ENSG00000116977	LGALS8	0.0049240991523836	-0.963960970920228	0.106089749188067	0.915566059437142	0.989428665749105	Exon	Caudate
e29919	ENSG00000198815.8	ENSG00000198815	FOXJ3	0.0034188555565772	-0.179932600275813	0.106076543787602	0.915576529791782	0.989437026278265	Exon	Caudate
e651830	ENSG00000137522.17	ENSG00000137522	RNF121	-0.008519851928294	-3.55563951569478	-0.106065493251779	0.91558529159939	0.989440900693565	Exon	Caudate
e977269	ENSG00000129657.14	ENSG00000129657	SEC14L1	0.005981536371731	-2.24752437254482	0.106065125840135	0.915585582914865	0.989440900693565	Exon	Caudate
e92009	ENSG00000133048.12	ENSG00000133048	CHI3L1	0.0142298398788965	0.330264701622007	0.10604950916622	0.915597965164365	0.989451327222166	Exon	Caudate
e248132	ENSG00000004399.12	ENSG00000004399	PLXND1	-0.0060000159798415	-1.122297914438	-0.106039156546703	0.915606173627673	0.989452252259144	Exon	Caudate
e1037818	ENSG00000231205.11	ENSG00000231205	ZNF826P	-0.0080968701835216	-2.09593318070466	-0.106038730399276	0.915606511514863	0.989452252259144	Exon	Caudate
e883820	ENSG00000140688.16	ENSG00000140688	C16orf58	-0.0030450809908695	0.527961054397016	-0.106033550324659	0.915610618735204	0.989452252259144	Exon	Caudate
e982306	ENSG00000225663.7	ENSG00000225663	MCRIP1	0.003074195600804	1.84686177368924	0.106030949244984	0.915612681101589	0.989452252259144	Exon	Caudate
e753912	ENSG00000120662.15	ENSG00000120662	MTRF1	0.0086475594868895	-3.18014695438612	0.106029342248089	0.91561395527137	0.989452252259144	Exon	Caudate
e651365	ENSG00000162105.17	ENSG00000162105	SHANK2	0.0054426947318748	0.625017508134924	0.106027341454044	0.91561554167879	0.989452252259144	Exon	Caudate
e1056561	ENSG00000104853.15	ENSG00000104853	CLPTM1	-0.0069330031894632	-2.90957105667888	-0.106024292543042	0.915617959127177	0.989452252259144	Exon	Caudate
e504985	ENSG00000133739.15	ENSG00000133739	LRRCC1	-0.0059990645260047	-1.76936694658158	-0.106004479115658	0.915633668997432	0.989466274449999	Exon	Caudate
e974090	ENSG00000266714.6	ENSG00000266714	MYO15B	-0.0078885682996089	-2.50853165886442	-0.105996724376381	0.915639817662375	0.989467488313385	Exon	Caudate
e606031	ENSG00000107938.17	ENSG00000107938	EDRF1	0.0057288142653966	-2.41222196230842	0.105992417462826	0.91564323257865	0.989467488313385	Exon	Caudate
e604466	ENSG00000138162.18	ENSG00000138162	TACC2	-0.0055401599552003	-1.40068519545306	-0.105991456395364	0.915643994601336	0.989467488313385	Exon	Caudate
e724229	ENSG00000127720.7	ENSG00000127720	METTL25	0.0060341919471171	-2.0891300249567	0.105989269673343	0.915645728435987	0.989467488313385	Exon	Caudate
e222379	ENSG00000283189.1	ENSG00000283189		0.0042776376879064	-0.151101587249107	0.105983385051852	0.915650394307973	0.989469575890666	Exon	Caudate
e222616	ENSG00000164062.12	ENSG00000164062	APEH	-0.009281414627016	-3.43610834102339	-0.105976746642583	0.915655657856103	0.989471502079795	Exon	Caudate
e127808	ENSG00000028116.16	ENSG00000028116	VRK2	-0.0066893762038459	0.0740365547085639	-0.105971330381846	0.915659952373987	0.989471502079795	Exon	Caudate
e350132	ENSG00000164402.13	ENSG00000164402	SEPT8	0.004857268291249	-0.342149325961569	0.105970792393731	0.915660378941397	0.989471502079795	Exon	Caudate
e592899	ENSG00000148690.11	ENSG00000148690	FRA10AC1	-0.0039270700535462	1.51053157886286	-0.105966386063735	0.915663872693794	0.989472158337017	Exon	Caudate
e221759	ENSG00000114316.12	ENSG00000114316	USP4	-0.0023323570645991	1.01385722378538	-0.105956718148796	0.915671538330791	0.989472158337017	Exon	Caudate
e284283	ENSG00000169299.13	ENSG00000169299	PGM2	0.006596102423686	-2.68754359225147	0.105948245578772	0.915678256191801	0.989472158337017	Exon	Caudate
e551095	ENSG00000148187.17	ENSG00000148187	MRRF	-0.0038131027213491	-0.823438636545817	-0.105937041979227	0.915687139482584	0.989472158337017	Exon	Caudate
e713951	ENSG00000025423.11	ENSG00000025423	HSD17B6	0.0069540644066717	-2.01508033375902	0.105930873547816	0.915692030412524	0.989472158337017	Exon	Caudate
e1018587	ENSG00000267855.5	ENSG00000267855	NDUFA7	-0.0077422511573157	-2.92118411249343	-0.105929542532919	0.915693085770486	0.989472158337017	Exon	Caudate
e48480	ENSG00000117226.11	ENSG00000117226	GBP3	0.0111613268063292	-2.40876138831226	0.1059208246124	0.915699998188793	0.989472158337017	Exon	Caudate
e627599	ENSG00000052841.14	ENSG00000052841	TTC17	-0.0090275424658145	-3.68869976926282	-0.105911634436807	0.915707285063946	0.989472158337017	Exon	Caudate
e841723	ENSG00000169758.12	ENSG00000169758	TMEM266	0.0076835169974796	-3.06982744879211	0.105911633533172	0.915707285780438	0.989472158337017	Exon	Caudate
e879521	ENSG00000254634.4	ENSG00000254634	SMG1P6	0.0084856910457639	-2.49476387456842	0.105910294898087	0.915708347182594	0.989472158337017	Exon	Caudate
e1137517	ENSG00000100197.20	ENSG00000100197	CYP2D6	0.0088532286130469	-2.9362485482261	0.105908646878331	0.915709653895694	0.989472158337017	Exon	Caudate
e220534	ENSG00000178252.17	ENSG00000178252	WDR6	0.0040167741608027	0.0135017436477739	0.105907592368545	0.915710490015493	0.989472158337017	Exon	Caudate
e788772	ENSG00000258466.5	ENSG00000258466		-0.0028278608560856	1.06872228194187	-0.10590290798917	0.915714204256546	0.989472158337017	Exon	Caudate
e47619	ENSG00000153904.18	ENSG00000153904	DDAH1	-0.0040369092779136	1.65128038553177	-0.105898753699336	0.915717498191527	0.989472158337017	Exon	Caudate
e717462	ENSG00000061987.14	ENSG00000061987	MON2	-0.003417909539547	-0.040859930515596	-0.105896477930618	0.915719302648377	0.989472158337017	Exon	Caudate
e218840	ENSG00000164050.12	ENSG00000164050	PLXNB1	0.0047337892758725	0.80820377501407	0.105895333164389	0.915720210333601	0.989472158337017	Exon	Caudate
e120965	ENSG00000055332.16	ENSG00000055332	EIF2AK2	0.0029648026913582	0.745522459357646	0.10588725991639	0.915726611615643	0.989472158337017	Exon	Caudate
e684631	ENSG00000010626.14	ENSG00000010626	LRRC23	0.0050966715981239	-0.946182262244755	0.105885850250622	0.915727729340839	0.989472158337017	Exon	Caudate
e996375	ENSG00000078142.11	ENSG00000078142	PIK3C3	0.0027707211237301	1.17657774472554	0.105883399987748	0.915729672156772	0.989472158337017	Exon	Caudate
e469015	ENSG00000128596.16	ENSG00000128596	CCDC136	0.0077037426250895	-2.97882918278942	0.105881462763431	0.915731208184268	0.989472158337017	Exon	Caudate
e376371	ENSG00000124795.14	ENSG00000124795	DEK	0.0038789549407315	0.31673206609465	0.105875433532464	0.915735988770787	0.989472158337017	Exon	Caudate
e179856	ENSG00000163596.16	ENSG00000163596	ICA1L	0.0096624925299846	-3.69464701884961	0.105874726645654	0.915736549262627	0.989472158337017	Exon	Caudate
e434533	ENSG00000106125.14	ENSG00000106125	FAM188B	-0.0052957291981934	-1.55530587480074	-0.105874486281267	0.915736739847998	0.989472158337017	Exon	Caudate
e1018011	ENSG00000076984.17	ENSG00000076984	MAP2K7	-0.0040811552176764	-1.26853361913254	-0.105868200528307	0.91574172383496	0.989472158337017	Exon	Caudate
e442347	ENSG00000129103.17	ENSG00000129103	SUMF2	-0.0027546102876989	1.62611428569264	-0.105868015884616	0.915741870239388	0.989472158337017	Exon	Caudate
e624680	ENSG00000255227.1	ENSG00000255227		-0.0117424808916924	-3.986090809578	-0.105865449482323	0.915743905146249	0.989472158337017	Exon	Caudate
e534190	ENSG00000137106.17	ENSG00000137106	GRHPR	0.0032212577729219	1.27875416162253	0.105863710463468	0.915745284019007	0.989472158337017	Exon	Caudate
e1026340	ENSG00000179115.10	ENSG00000179115	FARSA	0.003277568772812	0.336835480199691	0.10586162894827	0.915746934458378	0.989472158337017	Exon	Caudate
e816194	ENSG00000140323.5	ENSG00000140323	DISP2	-0.0105599069808317	-3.21114050211536	-0.105861562203921	0.91574698738017	0.989472158337017	Exon	Caudate
e278271	ENSG00000253917.4	ENSG00000253917		-0.0097343727707787	-3.73451023171371	-0.10586144247272	0.915747082315394	0.989472158337017	Exon	Caudate
e1007652	ENSG00000099817.11	ENSG00000099817	POLR2E	-0.0072101638445044	-2.19402414604873	-0.105860953051116	0.915747470379248	0.989472158337017	Exon	Caudate
e834601	ENSG00000137764.19	ENSG00000137764	MAP2K5	0.0038943260826024	0.0467354857880833	0.105856414465675	0.915751069038184	0.989472158337017	Exon	Caudate
e247133	ENSG00000177646.18	ENSG00000177646	ACAD9	0.0039276568236902	-1.11534864013202	0.105856236782532	0.915751209923752	0.989472158337017	Exon	Caudate
e497006	ENSG00000168575.9	ENSG00000168575	SLC20A2	0.0052750862407549	-1.69022262160926	0.105851658255566	0.915754840254276	0.989473126767174	Exon	Caudate
e1130989	ENSG00000185666.14	ENSG00000185666	SYN3	0.0071785030958333	-1.681623859444	0.105845956957887	0.915759360836208	0.989475057105344	Exon	Caudate
e762979	ENSG00000201690.1	ENSG00000201690	RNY1P2	-0.0096517462000068	-2.62729813218781	-0.105841753083855	0.91576269410664	0.989475704549545	Exon	Caudate
e289667	ENSG00000157426.13	ENSG00000157426	AASDH	0.0031831506743804	0.678855477523453	0.105834815656912	0.915768194826595	0.989478693898165	Exon	Caudate
e1167538	ENSG00000125351.11	ENSG00000125351	UPF3B	0.00469974388528	-0.557323747947367	0.105825509775285	0.91577557351228	0.989483712346718	Exon	Caudate
e92767	ENSG00000198625.12	ENSG00000198625	MDM4	0.0039042270108106	-0.474818240473003	0.105817021155321	0.915782304192967	0.989487813776701	Exon	Caudate
e130993	ENSG00000169604.19	ENSG00000169604	ANTXR1	-0.0074661769097972	-1.99344760277945	-0.105802494228852	0.915793822699297	0.989487813776701	Exon	Caudate
e1076341	ENSG00000152467.9	ENSG00000152467	ZSCAN1	0.009068952496912	-2.190990556051	0.105802389383381	0.915793905832103	0.989487813776701	Exon	Caudate
e793453	ENSG00000119689.14	ENSG00000119689	DLST	-0.0039532986171836	-0.901648855753141	-0.105795652863541	0.915799247274076	0.989487813776701	Exon	Caudate
e849268	ENSG00000185033.14	ENSG00000185033	SEMA4B	-0.0069054658818031	-2.25384741433476	-0.105790216646239	0.915803557698258	0.989487813776701	Exon	Caudate
e534197	ENSG00000137106.17	ENSG00000137106	GRHPR	-0.003209022469717	1.26609819158498	-0.105788121667258	0.915805218826055	0.989487813776701	Exon	Caudate
e892408	ENSG00000125107.17	ENSG00000125107	CNOT1	0.0022941599218238	0.891079855242315	0.10578369778383	0.915808726564479	0.989487813776701	Exon	Caudate
e1048552	ENSG00000269190.5	ENSG00000269190	FBXO17	-0.0033269278022398	0.763116658011398	-0.105782462572826	0.915809705975097	0.989487813776701	Exon	Caudate
e521434	ENSG00000178209.14	ENSG00000178209	PLEC	-0.0044849525267417	-0.106342040976608	-0.105781344992971	0.915810592114962	0.989487813776701	Exon	Caudate
e503787	ENSG00000121005.8	ENSG00000121005	CRISPLD1	-0.0111533849031359	-2.47637259074565	-0.105780365388318	0.915811368853043	0.989487813776701	Exon	Caudate
e586214	ENSG00000107745.17	ENSG00000107745	MICU1	0.0025788795127514	1.04585858508895	0.105775592424124	0.915815153384045	0.989487813776701	Exon	Caudate
e246558	ENSG00000073111.13	ENSG00000073111	MCM2	-0.0092288471418072	-3.31945665770884	-0.105772480522001	0.915817620843365	0.989487813776701	Exon	Caudate
e246574	ENSG00000073111.13	ENSG00000073111	MCM2	-0.0092288471418072	-3.31945665770884	-0.105772480522001	0.915817620843365	0.989487813776701	Exon	Caudate
e184607	ENSG00000138375.12	ENSG00000138375	SMARCAL1	0.005265850209907	-2.18697431812095	0.10577128084455	0.915818572080219	0.989487813776701	Exon	Caudate
e797790	ENSG00000119720.17	ENSG00000119720	NRDE2	0.0032189044876398	-0.6870651687302	0.105768999688837	0.91582038083288	0.989487813776701	Exon	Caudate
e620858	ENSG00000110693.16	ENSG00000110693	SOX6	0.0053846469723382	-1.8201263316631	0.10576300065641	0.915825137531678	0.989489868051842	Exon	Caudate
e527200	ENSG00000107186.16	ENSG00000107186	MPDZ	0.0040005856715739	1.10092710882516	0.105759705414192	0.915827750366766	0.989489868051842	Exon	Caudate
e755958	ENSG00000136161.12	ENSG00000136161	RCBTB2	0.0056908651917608	-1.75797897247264	0.105752748260797	0.915833266775934	0.989492874139698	Exon	Caudate
e688366	ENSG00000111196.9	ENSG00000111196	MAGOHB	-0.0068234093080193	-2.66577460942669	-0.105742812648288	0.915841144847598	0.989495100726882	Exon	Caudate
e834219	ENSG00000174442.11	ENSG00000174442	ZWILCH	-0.005830627587011	-1.87459386972851	-0.105738658917687	0.915844438395102	0.989495100726882	Exon	Caudate
e770180	ENSG00000100462.15	ENSG00000100462	PRMT5	0.0024422548659646	0.614928511000516	0.105735805996148	0.915846700514871	0.989495100726882	Exon	Caudate
e461744	ENSG00000161057.10	ENSG00000161057	PSMC2	0.0026261567763463	0.814919830550252	0.105734312394166	0.915847884812195	0.989495100726882	Exon	Caudate
e350818	ENSG00000113558.18	ENSG00000113558	SKP1	-0.0021789868438808	4.29188704124456	-0.105732908242313	0.915848998183468	0.989495100726882	Exon	Caudate
e98490	ENSG00000162813.17	ENSG00000162813	BPNT1	-0.0031816620559672	-0.111563973284492	-0.105720686074662	0.915858689314913	0.989501033919099	Exon	Caudate
e1122073	ENSG00000100038.19	ENSG00000100038	TOP3B	-0.0048537481113906	-1.52292221042385	-0.105717369438561	0.915861319125255	0.989501033919099	Exon	Caudate
e650398	ENSG00000197345.12	ENSG00000197345	MRPL21	0.0044099115615693	-0.403979771857785	0.105715637794171	0.915862692172343	0.989501033919099	Exon	Caudate
e462361	ENSG00000005483.20	ENSG00000005483	KMT2E	0.0027769158172916	1.10340989328978	0.10570811827208	0.915868654518328	0.989504521683005	Exon	Caudate
e762047	ENSG00000088387.18	ENSG00000088387	DOCK9	-0.0062940168245433	0.573438909489013	-0.105702201820268	0.915873345768303	0.98950663613802	Exon	Caudate
e764873	ENSG00000126217.20	ENSG00000126217	MCF2L	0.0087042701943159	-3.05864949199162	0.105693469113339	0.915880270077715	0.989509047513619	Exon	Caudate
e792973	ENSG00000119681.11	ENSG00000119681	LTBP2	-0.0110761680896361	-3.58431762721713	-0.105686732993631	0.915885611264095	0.989509047513619	Exon	Caudate
e859137	ENSG00000103197.16	ENSG00000103197	TSC2	0.0034246365975695	0.279920587810895	0.105682860497409	0.915888681835374	0.989509047513619	Exon	Caudate
e406794	ENSG00000271730.1	ENSG00000271730		0.0070166451765429	-2.41176046946004	0.105682240557945	0.915889173396542	0.989509047513619	Exon	Caudate
e327094	ENSG00000164327.12	ENSG00000164327	RICTOR	-0.0036291575257365	-0.1077665211076	-0.105677849761657	0.915892654938933	0.989509047513619	Exon	Caudate
e118713	ENSG00000213639.9	ENSG00000213639	PPP1CB	-0.0031471652311791	6.36077053492445	-0.105675843853668	0.915894245460471	0.989509047513619	Exon	Caudate
e373991	ENSG00000124784.8	ENSG00000124784	RIOK1	-0.0044204110735993	-1.46898625987543	-0.105666465210406	0.915901681964629	0.989509047513619	Exon	Caudate
e1048861	ENSG00000179134.15	ENSG00000179134	SAMD4B	-0.0079361038036206	-2.88080266788662	-0.105664956064167	0.915902878596001	0.989509047513619	Exon	Caudate
e1048865	ENSG00000179134.15	ENSG00000179134	SAMD4B	-0.0079361038036206	-2.88080266788662	-0.105664956064167	0.915902878596001	0.989509047513619	Exon	Caudate
e772659	ENSG00000100897.17	ENSG00000100897	DCAF11	0.0026448082777212	2.50966468771653	0.105662364181333	0.915904933750701	0.989509047513619	Exon	Caudate
e730513	ENSG00000139372.14	ENSG00000139372	TDG	0.0053637002640891	-1.73351772378282	0.105653643821613	0.915911848298982	0.989509047513619	Exon	Caudate
e622288	ENSG00000110756.17	ENSG00000110756	HPS5	0.0048640954837184	-0.618302580285628	0.105653557192712	0.915911916988809	0.989509047513619	Exon	Caudate
e670785	ENSG00000110367.11	ENSG00000110367	DDX6	-0.0019971297658346	3.21567139633192	-0.105647628342922	0.915916618096519	0.989509047513619	Exon	Caudate
e394136	ENSG00000112715.20	ENSG00000112715	VEGFA	-0.0116819856388296	-3.75609460367862	-0.105644461841322	0.915919128882385	0.989509047513619	Exon	Caudate
e584074	ENSG00000060339.13	ENSG00000060339	CCAR1	0.0034513374768156	0.141737974894448	0.105640834925714	0.915922004741259	0.989509047513619	Exon	Caudate
e770381	ENSG00000092036.17	ENSG00000092036	HAUS4	0.0039142625376286	-0.636597266264949	0.105635159658872	0.915926504783804	0.989509047513619	Exon	Caudate
e619063	ENSG00000110321.15	ENSG00000110321	EIF4G2	0.0022819302417654	3.60856816890492	0.10563318687736	0.915928069045816	0.989509047513619	Exon	Caudate
e864444	ENSG00000153443.12	ENSG00000153443	UBALD1	-0.0078332999843231	-2.57673967436509	-0.105622537019335	0.915936513558997	0.989509047513619	Exon	Caudate
e725618	ENSG00000173598.13	ENSG00000173598	NUDT4	-0.0048848499253781	0.163350699093832	-0.105621322911495	0.915937476253155	0.989509047513619	Exon	Caudate
e6194	ENSG00000158286.12	ENSG00000158286	RNF207	-0.0086774913939474	-3.36766501809767	-0.105619487986048	0.915938931208171	0.989509047513619	Exon	Caudate
e138982	ENSG00000132300.18	ENSG00000132300	PTCD3	0.0037632707868955	-0.273609749648858	0.105618357100262	0.915939827913925	0.989509047513619	Exon	Caudate
e561118	ENSG00000186350.9	ENSG00000186350	RXRA	-0.0037850994475623	0.0242264335170658	-0.105617048798173	0.915940865297342	0.989509047513619	Exon	Caudate
e678393	ENSG00000073614.12	ENSG00000073614	KDM5A	0.0026840754309384	0.532081648823774	0.10561584991552	0.915941815919649	0.989509047513619	Exon	Caudate
e372598	ENSG00000250903.8	ENSG00000250903	GMDS-AS1	0.0031030507559801	0.751889584221735	0.105608972260856	0.915947269376433	0.989509047513619	Exon	Caudate
e710569	ENSG00000123353.9	ENSG00000123353	ORMDL2	0.0048357171551192	-0.952828218686036	0.105607335233058	0.915948567415489	0.989509047513619	Exon	Caudate
e514832	ENSG00000147687.17	ENSG00000147687	TATDN1	-0.0030091302288413	0.692360888180277	-0.105602895649858	0.91595208766985	0.989509047513619	Exon	Caudate
e1035037	ENSG00000175489.9	ENSG00000175489	LRRC25	0.0118145900766575	-3.14014128135717	0.105599852967441	0.915954500288288	0.989509047513619	Exon	Caudate
e51705	ENSG00000117620.13	ENSG00000117620	SLC35A3	0.0033796805664154	-0.156537066992343	0.105592695956269	0.915960175263219	0.989509047513619	Exon	Caudate
e830405	ENSG00000129003.15	ENSG00000129003	VPS13C	0.003799959521692	0.0514510941362484	0.10558219952265	0.915968498158333	0.989509047513619	Exon	Caudate
e129836	ENSG00000143952.19	ENSG00000143952	VPS54	-0.0037974215104175	-0.513792593768382	-0.105581729747334	0.915968870655611	0.989509047513619	Exon	Caudate
e1021575	ENSG00000065989.15	ENSG00000065989	PDE4A	0.0073638064977588	-1.9961579806565	0.105579125414963	0.915970935699993	0.989509047513619	Exon	Caudate
e147219	ENSG00000186522.14	ENSG00000186522	SEPT10	0.0064570483625784	-1.01400286706185	0.105578319403325	0.915971574808167	0.989509047513619	Exon	Caudate
e951474	ENSG00000161692.17	ENSG00000161692	DBF4B	-0.0075389467482086	-2.60949124625007	-0.105575797424886	0.915973574552639	0.989509047513619	Exon	Caudate
e236050	ENSG00000184500.14	ENSG00000184500	PROS1	0.0058120294304152	-1.70870616980858	0.105574002900339	0.915974997479699	0.989509047513619	Exon	Caudate
e460416	ENSG00000128563.13	ENSG00000128563	PRKRIP1	-0.003385301636633	-0.513475643202618	-0.105570820592815	0.915977520818087	0.989509047513619	Exon	Caudate
e206183	ENSG00000206562.11	ENSG00000206562	METTL6	0.0033713021545961	0.272404288497175	0.10556903262623	0.915978938545907	0.989509047513619	Exon	Caudate
e320366	ENSG00000028310.17	ENSG00000028310	BRD9	-0.0033171339232005	-0.364153134108788	-0.105564498316296	0.915982533926013	0.989509047513619	Exon	Caudate
e66645	ENSG00000159352.15	ENSG00000159352	PSMD4	0.001840553501817	2.55423232705853	0.105563472550256	0.915983347284595	0.989509047513619	Exon	Caudate
e52343	ENSG00000060718.19	ENSG00000060718	COL11A1	-0.0063225608202538	-2.31708009541184	-0.105562099710243	0.915984435847975	0.989509047513619	Exon	Caudate
e1013232	ENSG00000167676.4	ENSG00000167676	PLIN4	-0.0063185338532346	0.592938711656227	-0.10555902398619	0.915986874676483	0.989509047513619	Exon	Caudate
e167722	ENSG00000091428.17	ENSG00000091428	RAPGEF4	-0.0099333107227925	-3.17948943535106	-0.105558010915041	0.915987677969396	0.989509047513619	Exon	Caudate
e613318	ENSG00000110619.16	ENSG00000110619	CARS	0.0040503189216613	-0.140988089541018	0.105545689144048	0.915997448258782	0.989511791947152	Exon	Caudate
e1051651	ENSG00000077312.8	ENSG00000077312	SNRPA	0.0034351268506134	-0.174395280550753	0.105543056979303	0.915999535380156	0.989511791947152	Exon	Caudate
e574971	ENSG00000148516.21	ENSG00000148516	ZEB1	-0.0095749818951225	-3.63708857918672	-0.105541294274954	0.916000933080961	0.989511791947152	Exon	Caudate
e956471	ENSG00000167085.11	ENSG00000167085	PHB	0.0032942528888054	1.50449521199315	0.105540360947105	0.916001673144529	0.989511791947152	Exon	Caudate
e915357	ENSG00000141456.14	ENSG00000141456	PELP1	-0.0029061592751144	0.266182858707252	-0.105537566064196	0.916003889291224	0.989511791947152	Exon	Caudate
e474172	ENSG00000006530.15	ENSG00000006530	AGK	0.0032213746643612	0.0361095534854032	0.105531467667585	0.916008724895536	0.989514062021918	Exon	Caudate
e91783	ENSG00000143847.15	ENSG00000143847	PPFIA4	0.0053047127072421	-0.159908961681625	0.105512820541028	0.916023510789173	0.989527080803695	Exon	Caudate
e695077	ENSG00000013573.16	ENSG00000013573	DDX11	-0.0140133656719117	-3.3918556561908	-0.105505091264972	0.916029639584016	0.989528245950866	Exon	Caudate
e947469	ENSG00000068120.14	ENSG00000068120	COASY	0.0028620546601902	0.339142358555996	0.105501668123371	0.916032353906136	0.989528245950866	Exon	Caudate
e1147445	ENSG00000233067.2	ENSG00000233067	PTCHD1-AS	0.0082499056546312	-3.05496718919683	0.105493038471991	0.91603919664631	0.989528245950866	Exon	Caudate
e778009	ENSG00000174373.16	ENSG00000174373	RALGAPA1	0.0044057738324685	-0.295567704371469	0.105492812579006	0.916039375764522	0.989528245950866	Exon	Caudate
e765140	ENSG00000126226.21	ENSG00000126226	PCID2	-0.0032424281312585	1.24084128587038	-0.105491579373589	0.916040353615015	0.989528245950866	Exon	Caudate
e1154819	ENSG00000158352.15	ENSG00000158352	SHROOM4	-0.0066534251814583	1.45686793811979	-0.105490770973865	0.916040994622703	0.989528245950866	Exon	Caudate
e1001269	ENSG00000066926.10	ENSG00000066926	FECH	0.0080524659957392	-2.79079225306608	0.105481496521142	0.916048348656227	0.989529135003134	Exon	Caudate
e1001292	ENSG00000066926.10	ENSG00000066926	FECH	0.0080524659957392	-2.79079225306608	0.105481496521142	0.916048348656227	0.989529135003134	Exon	Caudate
e332981	ENSG00000069020.18	ENSG00000069020	MAST4	-0.0057379338674068	-1.78818601322355	-0.105479388380648	0.916050020274559	0.989529135003134	Exon	Caudate
e806412	ENSG00000258811.1	ENSG00000258811		-0.0094506179445188	-3.46243148810703	-0.105473555241255	0.916054645576748	0.989531177781193	Exon	Caudate
e852326	ENSG00000183060.15	ENSG00000183060	LYSMD4	0.0081507172159704	-3.24259765822578	0.105467863764008	0.916059158552768	0.989532177418893	Exon	Caudate
e582613	ENSG00000072422.16	ENSG00000072422	RHOBTB1	0.0062142178784391	-1.60138738892048	0.105465491734148	0.916061039420946	0.989532177418893	Exon	Caudate
e1077110	ENSG00000130726.11	ENSG00000130726	TRIM28	0.0022477865120589	1.97949162686077	0.105456588087778	0.916068099448054	0.989535834102744	Exon	Caudate
e174734	ENSG00000187699.10	ENSG00000187699	C2orf88	0.0078723315277846	0.186636401799565	0.105454326107947	0.916069893055716	0.989535834102744	Exon	Caudate
e221743	ENSG00000188315.7	ENSG00000188315	C3orf62	0.0028729973897355	1.02614110083502	0.105446373520186	0.916076198960768	0.989536846377308	Exon	Caudate
e1102264	ENSG00000101150.17	ENSG00000101150	TPD52L2	0.0021804365244987	2.34000894123981	0.105443807350921	0.916078233773739	0.989536846377308	Exon	Caudate
e982939	ENSG00000183010.16	ENSG00000183010	PYCR1	0.0072243377269203	-2.44514758683474	0.105442799590866	0.916079032865072	0.989536846377308	Exon	Caudate
e205430	ENSG00000170860.3	ENSG00000170860	LSM3	0.0031840800269531	2.44593102741914	0.10543536354964	0.91608492918803	0.989540262019844	Exon	Caudate
e326192	ENSG00000164190.16	ENSG00000164190	NIPBL	-0.0024071732790137	1.10088811363487	-0.105431269569472	0.916088175464272	0.989540815112532	Exon	Caudate
e609088	ENSG00000023191.16	ENSG00000023191	RNH1	0.0037317406122272	1.7781164700618	0.10542426472286	0.916093729883086	0.989543861405661	Exon	Caudate
e955342	ENSG00000082641.15	ENSG00000082641	NFE2L1	-0.0019234036367319	4.87790191758329	-0.105416806035542	0.916099644174595	0.989547296405842	Exon	Caudate
e137561	ENSG00000115423.18	ENSG00000115423	DNAH6	-0.0048612290179707	-0.188002397465281	-0.10541154991458	0.916103811965942	0.98954884486655	Exon	Caudate
e915801	ENSG00000142507.9	ENSG00000142507	PSMB6	0.0035961682467242	2.32122223056782	0.105402862299203	0.916110700733368	0.989550948185483	Exon	Caudate
e368148	ENSG00000169223.14	ENSG00000169223	LMAN2	0.0026589327398313	0.270126550479885	0.105402197711894	0.916111227712229	0.989550948185483	Exon	Caudate
e247171	ENSG00000177646.18	ENSG00000177646	ACAD9	-0.0034142487707599	-0.73073906523294	-0.105394537796933	0.916117301579414	0.989554555490991	Exon	Caudate
e1141949	ENSG00000100258.17	ENSG00000100258	LMF2	0.0041284866938158	-0.850458795106879	0.10538231433779	0.916126994081973	0.989562071473585	Exon	Caudate
e1056990	ENSG00000189114.6	ENSG00000189114	BLOC1S3	-0.0087369018069738	-3.2875216287345	-0.105368440158108	0.916137995526481	0.989568884528305	Exon	Caudate
e43517	ENSG00000198160.14	ENSG00000198160	MIER1	-0.0032078237364365	3.2487994927632	-0.105365353215852	0.916140443300341	0.989568884528305	Exon	Caudate
e114093	ENSG00000219626.8	ENSG00000219626	FAM228B	0.0036265814024213	-0.0002944879386749	0.105344267108967	0.916157163434006	0.989568884528305	Exon	Caudate
e1100030	ENSG00000130703.15	ENSG00000130703	OSBPL2	-0.0028552213874648	0.62360958383839	-0.105339598270037	0.916160865573883	0.989568884528305	Exon	Caudate
e68968	ENSG00000160741.16	ENSG00000160741	CRTC2	0.0052634425263361	-0.57647746416471	0.105330152054888	0.916168355923491	0.989568884528305	Exon	Caudate
e742301	ENSG00000184445.11	ENSG00000184445	KNTC1	0.0093034248617217	-3.38950230553914	0.105329913548055	0.916168545046908	0.989568884528305	Exon	Caudate
e508855	ENSG00000132561.13	ENSG00000132561	MATN2	-0.0081600100886398	-1.5769653350016	-0.105329444209608	0.916168917207707	0.989568884528305	Exon	Caudate
e795320	ENSG00000100593.17	ENSG00000100593	ISM2	0.0092978973886022	-3.40607180931807	0.105325975140755	0.916171667998132	0.989568884528305	Exon	Caudate
e333842	ENSG00000152942.18	ENSG00000152942	RAD17	-0.0043895325528635	-1.64428370279355	-0.105318573072343	0.916177537455172	0.989568884528305	Exon	Caudate
e1022433	ENSG00000213339.8	ENSG00000213339	QTRT1	0.0038967899816017	-0.65774931957685	0.105316344730042	0.916179304416153	0.989568884528305	Exon	Caudate
e903480	ENSG00000205084.10	ENSG00000205084	TMEM231	-0.0041188410501839	0.766736877010892	-0.105313898446382	0.916181244193914	0.989568884528305	Exon	Caudate
e562364	ENSG00000213221.4	ENSG00000213221	DNLZ	0.0087498785287615	-2.93861768095027	0.10531228340613	0.916182524838464	0.989568884528305	Exon	Caudate
e1016281	ENSG00000125733.17	ENSG00000125733	TRIP10	-0.0087108854415983	-2.54979844278596	-0.105312139667859	0.916182638815592	0.989568884528305	Exon	Caudate
e373629	ENSG00000124491.15	ENSG00000124491	F13A1	-0.0119083964850991	-2.85207707491504	-0.105307932725295	0.916185974707559	0.989568884528305	Exon	Caudate
e518104	ENSG00000167632.14	ENSG00000167632	TRAPPC9	-0.0036154422435484	0.598992246209609	-0.105304670606816	0.916188561402993	0.989568884528305	Exon	Caudate
e216752	ENSG00000163818.16	ENSG00000163818	LZTFL1	0.0035275727244624	-0.409550201379558	0.10529666134955	0.916194912343849	0.989568884528305	Exon	Caudate
e765464	ENSG00000150401.14	ENSG00000150401	DCUN1D2	-0.0049149095408805	-1.59904597513051	-0.1052893684126	0.916200695283154	0.989568884528305	Exon	Caudate
e914878	ENSG00000185722.16	ENSG00000185722	ANKFY1	0.0028172757488587	0.676707502927108	0.105288681673499	0.91620123983362	0.989568884528305	Exon	Caudate
e951860	ENSG00000108883.12	ENSG00000108883	EFTUD2	-0.0026739884081741	0.400913733749513	-0.105283966831266	0.916204978473609	0.989568884528305	Exon	Caudate
e641152	ENSG00000173153.13	ENSG00000173153	ESRRA	-0.0048316699717541	-0.854367541532728	-0.105283883047107	0.916205044910378	0.989568884528305	Exon	Caudate
e954954	ENSG00000108439.9	ENSG00000108439	PNPO	0.0024950177279434	2.13518396142232	0.10528382222018	0.916205093143178	0.989568884528305	Exon	Caudate
e1091099	ENSG00000196756.11	ENSG00000196756	SNHG17	0.0054531369937264	-1.86591096102591	0.105279359311252	0.916208632014109	0.989568884528305	Exon	Caudate
e104163	ENSG00000143674.10	ENSG00000143674		-0.0074017205958445	-2.76840880092613	-0.105276732469497	0.916210714973353	0.989568884528305	Exon	Caudate
e230982	ENSG00000174839.12	ENSG00000174839	DENND6A	-0.0040075847421074	-1.02153990418571	-0.105276397684218	0.916210980442028	0.989568884528305	Exon	Caudate
e725307	ENSG00000011465.16	ENSG00000011465	DCN	0.0043672191954033	1.51425931896093	0.105275152963282	0.916211967446135	0.989568884528305	Exon	Caudate
e1020509	ENSG00000130813.17	ENSG00000130813	C19orf66	0.0060653684337965	-2.12996883064206	0.105274400024528	0.91621256449058	0.989568884528305	Exon	Caudate
e1080977	ENSG00000101333.16	ENSG00000101333	PLCB4	0.0057981661950652	-1.74448531625613	0.10527299376287	0.91621367958899	0.989568884528305	Exon	Caudate
e1021378	ENSG00000105397.13	ENSG00000105397	TYK2	0.0038708240147831	-0.751253346184855	0.10527157263989	0.916214806471888	0.989568884528305	Exon	Caudate
e369647	ENSG00000175309.14	ENSG00000175309	PHYKPL	0.0043260831773364	-0.544428277304996	0.105271528187475	0.916214841720541	0.989568884528305	Exon	Caudate
e698787	ENSG00000139218.17	ENSG00000139218	SCAF11	0.0039518534929586	0.138887460973506	0.105270911042599	0.916215331087115	0.989568884528305	Exon	Caudate
e295837	ENSG00000152795.17	ENSG00000152795	HNRNPDL	-0.00367230661774	2.98680531329685	-0.105263192969805	0.916221451154946	0.989571934287557	Exon	Caudate
e1159077	ENSG00000184634.15	ENSG00000184634	MED12	0.006334631175816	-2.94423575889739	0.105260453494722	0.916223623430724	0.989571934287557	Exon	Caudate
e1075647	ENSG00000269533.5	ENSG00000269533		0.0037316761218393	-0.960791993995761	0.105256105591688	0.916227071116026	0.989572282795454	Exon	Caudate
e252578	ENSG00000184432.9	ENSG00000184432	COPB2	0.0019802531165282	1.46376843692182	0.105253150002604	0.916229414761892	0.989572282795454	Exon	Caudate
e107252	ENSG00000153187.17	ENSG00000153187	HNRNPU	-0.002363560195714	3.50173866193614	-0.105237684525323	0.916241678184202	0.989575712759854	Exon	Caudate
e479359	ENSG00000055609.17	ENSG00000055609	KMT2C	-0.0025709804354875	1.16106697566394	-0.105236295882602	0.916242779315901	0.989575712759854	Exon	Caudate
e781648	ENSG00000186469.8	ENSG00000186469	GNG2	-0.0048263562811067	-1.17387727749576	-0.105235412214353	0.916243480025465	0.989575712759854	Exon	Caudate
e651075	ENSG00000131626.16	ENSG00000131626	PPFIA1	0.0034285676483391	-0.284311053201973	0.105235351889834	0.916243527860124	0.989575712759854	Exon	Caudate
e676079	ENSG00000149571.11	ENSG00000149571	KIRREL3	-0.0040294592081705	0.830670507688772	-0.105230129723213	0.916247668807031	0.989577231944188	Exon	Caudate
e58939	ENSG00000163393.12	ENSG00000163393	SLC22A15	0.0047494899667588	-0.314104651978513	0.105219428628924	0.916256154308113	0.989577613822084	Exon	Caudate
e862513	ENSG00000010539.11	ENSG00000010539	ZNF200	0.0030629851500994	-0.295403818121054	0.105217342350692	0.916257808636881	0.989577613822084	Exon	Caudate
e926173	ENSG00000214946.13	ENSG00000214946	TBC1D26	-0.0091827030951258	-2.39397338068838	-0.105213890258789	0.916260545997855	0.989577613822084	Exon	Caudate
e723118	ENSG00000058272.16	ENSG00000058272	PPP1R12A	-0.0034468583185528	-0.0812683463996412	-0.105212707260757	0.916261484064839	0.989577613822084	Exon	Caudate
e309981	ENSG00000164162.12	ENSG00000164162	ANAPC10	0.003258562392362	-0.273752875815635	0.105207067077588	0.916265956491141	0.989577613822084	Exon	Caudate
e424304	ENSG00000071994.10	ENSG00000071994	PDCD2	0.0030879718900811	0.0355082281079906	0.105198624736788	0.916272650914702	0.989577613822084	Exon	Caudate
e235377	ENSG00000185008.17	ENSG00000185008	ROBO2	0.0055778989991549	0.251457452237676	0.105190197493844	0.916279333372237	0.989577613822084	Exon	Caudate
e96280	ENSG00000143473.11	ENSG00000143473	KCNH1	-0.0039371951678742	1.41848710072524	-0.105189149884222	0.916280164084056	0.989577613822084	Exon	Caudate
e751600	ENSG00000083642.18	ENSG00000083642	PDS5B	-0.003274027933637	0.846802887571891	-0.105186750591855	0.916282066625657	0.989577613822084	Exon	Caudate
e207139	ENSG00000131374.14	ENSG00000131374	TBC1D5	-0.0032211242538232	-0.310593605345585	-0.105185208647116	0.916283289325593	0.989577613822084	Exon	Caudate
e127580	ENSG00000138035.14	ENSG00000138035	PNPT1	-0.0039527427075742	-0.538766945747003	-0.105183930855466	0.916284302562942	0.989577613822084	Exon	Caudate
e323345	ENSG00000145526.11	ENSG00000145526	CDH18	0.0053959186391779	-1.13152423722813	0.105181046539462	0.916286589709946	0.989577613822084	Exon	Caudate
e793277	ENSG00000119616.11	ENSG00000119616	FCF1	-0.0040676388744439	-0.880387827010278	-0.105175200530897	0.916291225362596	0.989577613822084	Exon	Caudate
e954937	ENSG00000108439.9	ENSG00000108439	PNPO	0.0024946631629784	2.1499899604152	0.105174793841425	0.916291547851305	0.989577613822084	Exon	Caudate
e599735	ENSG00000156395.12	ENSG00000156395	SORCS3	0.0062014111043045	-1.06946691558037	0.105172772201516	0.916293150932207	0.989577613822084	Exon	Caudate
e1028049	ENSG00000132003.9	ENSG00000132003	ZSWIM4	-0.0055400030129868	-1.39839258919927	-0.105168339928639	0.916296665551401	0.989577613822084	Exon	Caudate
e116694	ENSG00000138074.14	ENSG00000138074	SLC5A6	-0.0065451922911909	0.0477253978604434	-0.105164804056003	0.916299469361409	0.989577613822084	Exon	Caudate
e398014	ENSG00000112200.16	ENSG00000112200	ZNF451	-0.0029377632725379	0.271019174405792	-0.105164627784151	0.916299609138185	0.989577613822084	Exon	Caudate
e688378	ENSG00000060140.8	ENSG00000060140	STYK1	-0.0087016379732018	-2.64481644446494	-0.105162419694597	0.916301360068215	0.989577613822084	Exon	Caudate
e900614	ENSG00000103043.14	ENSG00000103043	VAC14	-0.0037337149167114	-0.488198161173526	-0.105160718269925	0.916302709232772	0.989577613822084	Exon	Caudate
e407359	ENSG00000155085.15	ENSG00000155085	AK9	-0.0071466197555562	-2.62180212837117	-0.10515711754224	0.916305564472625	0.989577744387199	Exon	Caudate
e105520	ENSG00000116984.12	ENSG00000116984	MTR	-0.0034653779033342	-0.234379856687574	-0.105149511101136	0.916311596094151	0.989580627681238	Exon	Caudate
e271284	ENSG00000242086.8	ENSG00000242086	LINC00969	-0.0095985538116196	-2.92544232953866	-0.105145357967034	0.916314889375231	0.989580627681238	Exon	Caudate
e983491	ENSG00000169733.11	ENSG00000169733	RFNG	0.0070384167261896	-2.81137613059114	0.105143405854807	0.916316437328216	0.989580627681238	Exon	Caudate
e79027	ENSG00000143252.14	ENSG00000143252	SDHC	0.0020062479868318	2.35116089075381	0.105129592645756	0.916327390702545	0.989581758335008	Exon	Caudate
e227136	ENSG00000163930.9	ENSG00000163930	BAP1	-0.0041490888235389	0.710305577737036	-0.105125475118044	0.916330655755929	0.989581758335008	Exon	Caudate
e64261	ENSG00000272755.1	ENSG00000272755		0.0165947423041627	-3.28802674375626	0.105124096622108	0.916331748854614	0.989581758335008	Exon	Caudate
e1151152	ENSG00000065923.9	ENSG00000065923	SLC9A7	-0.0072362985947506	-2.65939761031022	-0.105123731353236	0.91633203849998	0.989581758335008	Exon	Caudate
e956170	ENSG00000159210.9	ENSG00000159210	SNF8	0.0026644407665872	1.06912363505144	0.105123116010894	0.916332526444836	0.989581758335008	Exon	Caudate
e968558	ENSG00000154217.14	ENSG00000154217	PITPNC1	0.0090574776387969	-3.20888368272415	0.105121395946297	0.916333890395791	0.989581758335008	Exon	Caudate
e607213	ENSG00000148814.17	ENSG00000148814	LRRC27	-0.0029116505836497	0.762172942166887	-0.105111366490205	0.916341843407972	0.989586162220341	Exon	Caudate
e822333	ENSG00000104133.14	ENSG00000104133	SPG11	0.0034403477105518	0.847810069137443	0.105108299995823	0.916344275033752	0.989586162220341	Exon	Caudate
e915116	ENSG00000132382.14	ENSG00000132382	MYBBP1A	-0.0037638465174141	-0.318512133118534	-0.105105485938815	0.91634650648597	0.989586162220341	Exon	Caudate
e422604	ENSG00000198818.9	ENSG00000198818	SFT2D1	-0.0038199384007413	2.0745181279582	-0.10509490549535	0.91635489642641	0.989586162220341	Exon	Caudate
e110499	ENSG00000235092.5	ENSG00000235092	ID2-AS1	0.0099253136400524	-2.72526742160903	0.105092757802426	0.916356599476747	0.989586162220341	Exon	Caudate
e1013060	ENSG00000167670.15	ENSG00000167670	CHAF1A	0.0048553356658753	-1.57274123823883	0.105087863934796	0.916360480155363	0.989586162220341	Exon	Caudate
e118696	ENSG00000213639.9	ENSG00000213639	PPP1CB	-0.0031295031871094	6.36070336269067	-0.105086972776575	0.9163611868152	0.989586162220341	Exon	Caudate
e116862	ENSG00000084774.13	ENSG00000084774	CAD	-0.0047851551143789	-1.77745376025057	-0.105084660417297	0.916363020442125	0.989586162220341	Exon	Caudate
e820510	ENSG00000168803.14	ENSG00000168803	ADAL	0.0044976160365916	-0.273215286249267	0.10508168444909	0.916365380290356	0.989586162220341	Exon	Caudate
e538314	ENSG00000224825.2	ENSG00000224825	RORB-AS1	0.0095310676039912	-3.67244681784333	0.105072601645768	0.916372582669372	0.989586162220341	Exon	Caudate
e803259	ENSG00000225746.9	ENSG00000225746	SNHG23	0.0075451079638574	-0.34719884486195	0.105067544362119	0.916376592940151	0.989586162220341	Exon	Caudate
e717755	ENSG00000177990.11	ENSG00000177990	DPY19L2	0.0064216775718795	-0.748611436259559	0.105066094378049	0.916377742733427	0.989586162220341	Exon	Caudate
e213741	ENSG00000168026.17	ENSG00000168026	TTC21A	-0.0079996460191404	-3.11407912783747	-0.105064729117835	0.916378825343424	0.989586162220341	Exon	Caudate
e383728	ENSG00000204371.11	ENSG00000204371	EHMT2	0.0042654758828369	0.354440828075869	0.105059937913158	0.916382624624839	0.989586162220341	Exon	Caudate
e146378	ENSG00000119147.9	ENSG00000119147	C2orf40	0.0068828515778526	-1.73915067358316	0.105055787384255	0.916385915871157	0.989586162220341	Exon	Caudate
e654426	ENSG00000175582.19	ENSG00000175582	RAB6A	-0.0079666437908553	-3.26062985441338	-0.105055525128367	0.916386123832345	0.989586162220341	Exon	Caudate
e393480	ENSG00000124574.14	ENSG00000124574	ABCC10	-0.0055786743884641	-2.2355870632909	-0.105055202666134	0.9163863795354	0.989586162220341	Exon	Caudate
e913422	ENSG00000132361.16	ENSG00000132361	CLUH	-0.0041211413452718	-0.867789537384	-0.105045126719334	0.916394369468842	0.989586162220341	Exon	Caudate
e922598	ENSG00000196544.7	ENSG00000196544	BORCS6	0.0030737013420235	0.680237313419899	0.105042313858865	0.916396599987088	0.989586162220341	Exon	Caudate
e731291	ENSG00000136044.11	ENSG00000136044	APPL2	-0.004606927137421	-0.991703035149309	-0.105041625648664	0.916397145718279	0.989586162220341	Exon	Caudate
e953417	ENSG00000120071.12	ENSG00000120071	KANSL1	0.0051833003202506	-1.60808510425529	0.105040901659404	0.916397719821293	0.989586162220341	Exon	Caudate
e841962	ENSG00000140386.12	ENSG00000140386	SCAPER	0.0035235367597235	-0.451532840754409	0.105034677485401	0.916402655417105	0.989586162220341	Exon	Caudate
e642686	ENSG00000110025.12	ENSG00000110025	SNX15	-0.0024675298743889	1.74909977749024	-0.105033519001415	0.916403574062845	0.989586162220341	Exon	Caudate
e127050	ENSG00000143947.12	ENSG00000143947	RPS27A	0.0035703165456139	4.69072660698829	0.105030748522087	0.916405770976734	0.989586162220341	Exon	Caudate
e103076	ENSG00000135775.13	ENSG00000135775	COG2	-0.0039738695886974	-0.962958240674441	-0.105026404126354	0.916409215964323	0.989586162220341	Exon	Caudate
e933346	ENSG00000004139.13	ENSG00000004139	SARM1	-0.0029218248448475	0.897273038315003	-0.105026290044306	0.916409306428304	0.989586162220341	Exon	Caudate
e909364	ENSG00000185324.21	ENSG00000185324	CDK10	-0.004592975883141	-1.24645559808975	-0.105023150264383	0.916411796189348	0.989586162220341	Exon	Caudate
e769939	ENSG00000197324.8	ENSG00000197324	LRP10	-0.0053461244929716	-0.399854022554723	-0.105017656372441	0.916416152699897	0.989587913886031	Exon	Caudate
e502167	ENSG00000046889.18	ENSG00000046889	PREX2	0.0040451343099433	1.69176166371136	0.105013008659441	0.916419838214963	0.989588940971937	Exon	Caudate
e51698	ENSG00000283495.1	ENSG00000283495		0.0040276671514245	-0.682247076985843	0.105007324368635	0.916424345711619	0.98958900839734	Exon	Caudate
e748901	ENSG00000165487.13	ENSG00000165487	MICU2	-0.0033789887616534	1.90450482890268	-0.105003413325461	0.916427447069999	0.98958900839734	Exon	Caudate
e1064102	ENSG00000104870.12	ENSG00000104870	FCGRT	0.0087063527131613	-2.71730232346441	0.104999872774161	0.91643025463879	0.98958900839734	Exon	Caudate
e606347	ENSG00000148848.14	ENSG00000148848	ADAM12	-0.0084534449962929	-2.30043677902317	-0.104999136923541	0.916430838150092	0.98958900839734	Exon	Caudate
e740088	ENSG00000157837.15	ENSG00000157837	SPPL3	0.0072757835536861	-2.88405501872113	0.104992886146783	0.916435794862947	0.989590155033332	Exon	Caudate
e235873	ENSG00000083937.8	ENSG00000083937	CHMP2B	0.0075546032691683	-3.11529563387044	0.104988496875477	0.916439275449525	0.989590155033332	Exon	Caudate
e332965	ENSG00000153914.15	ENSG00000153914	SREK1	0.0028599108890095	0.565515742715546	0.104986892752807	0.916440547480624	0.989590155033332	Exon	Caudate
e393968	ENSG00000172432.18	ENSG00000172432	GTPBP2	0.003482748612533	-0.593850606439381	0.104979005811541	0.916446801640454	0.989590155033332	Exon	Caudate
e153499	ENSG00000178162.8	ENSG00000178162	FAR2P2	0.0078821256763874	-2.49309452263999	0.10497793444183	0.916447651211961	0.989590155033332	Exon	Caudate
e618549	ENSG00000148926.9	ENSG00000148926	ADM	0.0141002647479115	-3.13858632283358	0.104977108355567	0.916448306279407	0.989590155033332	Exon	Caudate
e794894	ENSG00000009830.11	ENSG00000009830	POMT2	-0.0042782247491285	-1.16145887027503	-0.104968029866916	0.916455505316291	0.989591482203542	Exon	Caudate
e220515	ENSG00000178252.17	ENSG00000178252	WDR6	0.0039753202823406	0.0161042355273097	0.10496591181391	0.916457184885576	0.989591482203542	Exon	Caudate
e30955	ENSG00000198198.14	ENSG00000198198	SZT2	0.0064561096825866	-1.79094768693499	0.10496521366968	0.916457738498623	0.989591482203542	Exon	Caudate
e364899	ENSG00000134516.15	ENSG00000134516	DOCK2	-0.0096740418129154	-2.92052697353232	-0.104954203467254	0.916466469352809	0.989593905843528	Exon	Caudate
e190643	ENSG00000153827.13	ENSG00000153827	TRIP12	-0.0019938343680995	1.85140591987773	-0.104949700109287	0.916470040421925	0.989593905843528	Exon	Caudate
e520332	ENSG00000104529.17	ENSG00000104529	EEF1D	-0.0035691177832282	1.66449889962822	-0.104942537220465	0.916475720447128	0.989593905843528	Exon	Caudate
e71641	ENSG00000160766.14	ENSG00000160766	GBAP1	0.0049975482850482	-0.984309113495622	0.104942394899203	0.916475833305039	0.989593905843528	Exon	Caudate
e396417	ENSG00000170899.10	ENSG00000170899	GSTA4	0.0027028245900613	2.48964036460864	0.104940008668041	0.916477725538814	0.989593905843528	Exon	Caudate
e381790	ENSG00000272221.1	ENSG00000272221		0.0083323934565703	-1.68740962085436	0.104939931577293	0.916477786670249	0.989593905843528	Exon	Caudate
e50312	ENSG00000067334.13	ENSG00000067334	DNTTIP2	0.0027027001457867	3.38955421489225	0.104938245450434	0.916479123735556	0.989593905843528	Exon	Caudate
e830086	ENSG00000128915.11	ENSG00000128915	ICE2	0.0033371146102018	-0.0398815372923937	0.104930838880289	0.916484997002247	0.98959701330305	Exon	Caudate
e534492	ENSG00000122741.15	ENSG00000122741	DCAF10	0.0046115647084783	-1.10629787379958	0.104924710690225	0.916489856541751	0.98959701330305	Exon	Caudate
e442907	ENSG00000173041.11	ENSG00000173041	ZNF680	0.0038455015590679	0.937675433264666	0.104924271524062	0.916490204792382	0.98959701330305	Exon	Caudate
e477062	ENSG00000197558.11	ENSG00000197558	SSPO	0.0104854557419156	-3.58689304602385	0.104919092594378	0.916494311588883	0.989598495173219	Exon	Caudate
e374089	ENSG00000168566.12	ENSG00000168566	SNRNP48	0.0053571389300828	-2.00659113000057	0.104907835456876	0.916503238300713	0.98960156687412	Exon	Caudate
e468719	ENSG00000165055.15	ENSG00000165055	METTL2B	-0.0036650531879766	-0.308166157520257	-0.104905218155415	0.916505313776202	0.98960156687412	Exon	Caudate
e130980	ENSG00000169604.19	ENSG00000169604	ANTXR1	0.0054951002623048	4.12546744929484	0.104904019804389	0.91650626404835	0.98960156687412	Exon	Caudate
e275623	ENSG00000163945.15	ENSG00000163945	UVSSA	-0.0064881868949235	-1.85019440597445	-0.10490171211274	0.916508094009235	0.98960156687412	Exon	Caudate
e47838	ENSG00000122417.15	ENSG00000122417	ODF2L	-0.0034947842358807	-0.624506230786428	-0.104897683422855	0.916511288694004	0.98960206385695	Exon	Caudate
e801959	ENSG00000090061.17	ENSG00000090061	CCNK	-0.0083641502160056	-3.09990798596736	-0.10489219481846	0.916515641069128	0.989603810847983	Exon	Caudate
e647684	ENSG00000173599.13	ENSG00000173599	PC	0.0024293679178892	1.85861606058965	0.104888557010644	0.916518525793679	0.989603973143941	Exon	Caudate
e892163	ENSG00000103034.14	ENSG00000103034	NDRG4	0.0042262448707271	2.51806701954437	0.104877936433491	0.916526947751123	0.989610114206593	Exon	Caudate
e992276	ENSG00000141458.12	ENSG00000141458	NPC1	0.0059470971765374	0.277389747331336	0.104870104852132	0.916533158083007	0.989613867260814	Exon	Caudate
e749553	ENSG00000151849.14	ENSG00000151849	CENPJ	0.0065434018707616	-2.38700395156686	0.104865761513903	0.916536602290238	0.989614633617119	Exon	Caudate
e534218	ENSG00000137106.17	ENSG00000137106	GRHPR	0.0031936720005096	1.27813712735185	0.104853470546325	0.916546348866303	0.98961578729259	Exon	Caudate
e1006371	ENSG00000099821.13	ENSG00000099821	POLRMT	-0.0042250935909962	-0.557600178027338	-0.104850903073241	0.91654838484037	0.98961578729259	Exon	Caudate
e988055	ENSG00000173482.16	ENSG00000173482	PTPRM	0.0041235357903772	2.25923916382599	0.104850875158229	0.916548406976629	0.98961578729259	Exon	Caudate
e1113556	ENSG00000160213.5	ENSG00000160213	CSTB	-0.0032115984782556	2.32108016932412	-0.104849763791316	0.916549288276875	0.98961578729259	Exon	Caudate
e572603	ENSG00000150867.13	ENSG00000150867	PIP4K2A	-0.0054292703034196	2.83565218092472	-0.104847172661244	0.916551343011441	0.98961578729259	Exon	Caudate
e1148530	ENSG00000198947.15	ENSG00000198947	DMD	0.0068025686060707	-1.37136292854383	0.104826970823023	0.91656736284212	0.989630131699533	Exon	Caudate
e942086	ENSG00000275023.4	ENSG00000275023	MLLT6	-0.0023332258831212	4.79883810446681	-0.104822071141326	0.916571248239767	0.989630857925184	Exon	Caudate
e904054	ENSG00000186153.16	ENSG00000186153	WWOX	-0.0039459533679351	-0.132167639423567	-0.104814389036919	0.916577340074293	0.989630857925184	Exon	Caudate
e780642	ENSG00000087299.11	ENSG00000087299	L2HGDH	0.0061969733815833	-2.00811810574231	0.104813023736546	0.916578422744803	0.989630857925184	Exon	Caudate
e431369	ENSG00000164649.19	ENSG00000164649	CDCA7L	-0.0034508536715866	1.07282805375559	-0.104812033154476	0.916579208267279	0.989630857925184	Exon	Caudate
e887677	ENSG00000140718.19	ENSG00000140718	FTO	0.0084281186845481	-3.43815286688239	0.104808880998217	0.916581707898759	0.989630857925184	Exon	Caudate
e1013240	ENSG00000167676.4	ENSG00000167676	PLIN4	-0.0062730804706287	0.592926392920681	-0.104801936739967	0.916587214635835	0.989632083249643	Exon	Caudate
e227538	ENSG00000010327.10	ENSG00000010327	STAB1	0.0090023550072573	-2.52394958108385	0.104796326621729	0.916591663414287	0.989632083249643	Exon	Caudate
e480372	ENSG00000105983.19	ENSG00000105983	LMBR1	-0.0051091558729309	-1.59077604475396	-0.104785422557643	0.916600310256543	0.989632083249643	Exon	Caudate
e904143	ENSG00000186153.16	ENSG00000186153	WWOX	-0.0039475220751847	-0.13247210748008	-0.104777317942746	0.916606737162691	0.989632083249643	Exon	Caudate
e124377	ENSG00000225156.2	ENSG00000225156		-0.0073686986927071	-0.340135329835229	-0.104770093422686	0.916612466164053	0.989632083249643	Exon	Caudate
e666390	ENSG00000197580.11	ENSG00000197580	BCO2	0.0057966344048311	-0.303512741178599	0.104763625305769	0.916617595345918	0.989632083249643	Exon	Caudate
e968859	ENSG00000182481.8	ENSG00000182481	KPNA2	0.0044646595709993	-0.824006038296414	0.104759710885549	0.916620699461754	0.989632083249643	Exon	Caudate
e448357	ENSG00000241350.1	ENSG00000241350	PMS2P11	-0.0116217681742019	-3.18672471323415	-0.104755667218458	0.916623906071058	0.989632083249643	Exon	Caudate
e617795	ENSG00000175352.10	ENSG00000175352	NRIP3	0.0069008391026366	0.0974797122746562	0.104751308337543	0.916627362644992	0.989632083249643	Exon	Caudate
e907738	ENSG00000158545.15	ENSG00000158545	ZC3H18	0.0035794488276676	-0.370609250322756	0.104750331879855	0.916628136971982	0.989632083249643	Exon	Caudate
e942398	ENSG00000002834.17	ENSG00000002834	LASP1	0.0026548428529371	3.15450733463365	0.104750264240149	0.916628190609998	0.989632083249643	Exon	Caudate
e591346	ENSG00000184719.11	ENSG00000184719	RNLS	0.0053715945143857	-2.15133609642799	0.104736366402936	0.916639211547275	0.989632083249643	Exon	Caudate
e853642	ENSG00000103148.15	ENSG00000103148	NPRL3	-0.0047169569945021	-1.30696342993862	-0.104736183862189	0.916639356301569	0.989632083249643	Exon	Caudate
e329248	ENSG00000164171.10	ENSG00000164171	ITGA2	0.0118104731534654	-2.31010945103911	0.10473590289618	0.916639579106822	0.989632083249643	Exon	Caudate
e1014256	ENSG00000160633.12	ENSG00000160633	SAFB	0.0038997813571302	0.650219948917919	0.104734211967689	0.916640920008483	0.989632083249643	Exon	Caudate
e1022861	ENSG00000127616.17	ENSG00000127616	SMARCA4	0.0029227379718235	0.594301492134079	0.104734004930092	0.916641084188747	0.989632083249643	Exon	Caudate
e260121	ENSG00000173905.8	ENSG00000173905	GOLIM4	-0.0052939483392765	1.12903264722935	-0.104731833297144	0.916642806288112	0.989632083249643	Exon	Caudate
e369540	ENSG00000197451.11	ENSG00000197451	HNRNPAB	0.003501922792933	0.294763856389986	0.104731833138461	0.916642806413946	0.989632083249643	Exon	Caudate
e1136387	ENSG00000100393.11	ENSG00000100393	EP300	0.0025300242480443	0.473590914693835	0.104728144522669	0.916645731477721	0.989632083249643	Exon	Caudate
e968299	ENSG00000075429.8	ENSG00000075429	CACNG5	-0.007432393022863	-2.39636799825442	-0.104727702841824	0.916646081729683	0.989632083249643	Exon	Caudate
e792366	ENSG00000156050.8	ENSG00000156050	FAM161B	0.0029547591899531	0.164599135971018	0.104725818471777	0.91664757603127	0.989632083249643	Exon	Caudate
e41914	ENSG00000116641.17	ENSG00000116641	DOCK7	0.004202658363952	0.0485166349542005	0.104723988783062	0.916649026970955	0.989632083249643	Exon	Caudate
e28054	ENSG00000127603.23	ENSG00000127603	MACF1	0.0024695566140455	2.25461394820101	0.104721185946055	0.916651249615933	0.989632083249643	Exon	Caudate
e749119	ENSG00000027001.9	ENSG00000027001	MIPEP	-0.004061964015874	-0.883461990616235	-0.10472003619763	0.916652161364667	0.989632083249643	Exon	Caudate
e175350	ENSG00000138378.17	ENSG00000138378	STAT4	-0.0097482733402204	-3.27090153880555	-0.104713207920378	0.916657576180302	0.989632083249643	Exon	Caudate
e175388	ENSG00000138378.17	ENSG00000138378	STAT4	-0.0097482733402204	-3.27090153880555	-0.104713207920378	0.916657576180302	0.989632083249643	Exon	Caudate
e225476	ENSG00000164080.13	ENSG00000164080	RAD54L2	0.0024431296673168	0.735156145839753	0.104710199649112	0.916659961737024	0.989632083249643	Exon	Caudate
e643075	ENSG00000149823.7	ENSG00000149823	VPS51	-0.0054927763018621	-0.976867119525336	-0.10470756801669	0.91666204862006	0.989632083249643	Exon	Caudate
e1132785	ENSG00000166897.14	ENSG00000166897	ELFN2	-0.0045002536996347	4.12834707666362	-0.104699429405065	0.916668502538165	0.989632083249643	Exon	Caudate
e1132788	ENSG00000166897.14	ENSG00000166897	ELFN2	-0.0045002536996347	4.12834707666362	-0.104699429405065	0.916668502538165	0.989632083249643	Exon	Caudate
e857002	ENSG00000103275.19	ENSG00000103275	UBE2I	-0.0027201564949601	0.510978636231272	-0.104696823537599	0.916670568991938	0.989632083249643	Exon	Caudate
e303772	ENSG00000138802.11	ENSG00000138802	SEC24B	-0.0023845468891751	0.299486117848778	-0.104686669276928	0.916678621329444	0.989632083249643	Exon	Caudate
e1058382	ENSG00000125755.18	ENSG00000125755	SYMPK	-0.0027136592033013	0.746794078220905	-0.104685768373243	0.91667933574726	0.989632083249643	Exon	Caudate
e340816	ENSG00000237187.8	ENSG00000237187	NR2F1-AS1	0.0054648326644531	-1.48949500056223	0.104676205046942	0.916686919481863	0.989632083249643	Exon	Caudate
e36269	ENSG00000185104.19	ENSG00000185104	FAF1	-0.0023906643264799	0.830606635599834	-0.10467607918562	0.916687019290165	0.989632083249643	Exon	Caudate
e904341	ENSG00000166446.14	ENSG00000166446	CDYL2	0.0115079354862395	-4.05991190185102	0.104669700543811	0.916692077568653	0.989632083249643	Exon	Caudate
e337836	ENSG00000132837.14	ENSG00000132837	DMGDH	-0.0062959489756365	-1.62557096186505	-0.104664423072252	0.916696262619012	0.989632083249643	Exon	Caudate
e378035	ENSG00000111801.15	ENSG00000111801	BTN3A3	-0.0072089044493751	-2.53062114435348	-0.104661549286147	0.91669854154076	0.989632083249643	Exon	Caudate
e1173991	ENSG00000213397.10	ENSG00000213397	HAUS7	-0.0042330599002965	-1.18458444042555	-0.104659470799276	0.916700189788052	0.989632083249643	Exon	Caudate
e981954	ENSG00000185298.12	ENSG00000185298	CCDC137	0.0039117972271694	-0.857440230230234	0.104658150590662	0.916701236718244	0.989632083249643	Exon	Caudate
e154434	ENSG00000152127.8	ENSG00000152127	MGAT5	0.0023956889192633	0.867006548130082	0.104654573699013	0.916704073206952	0.989632083249643	Exon	Caudate
e351869	ENSG00000113658.16	ENSG00000113658	SMAD5	0.0054753042113177	-1.97947867380707	0.104648251596356	0.916709086661054	0.989632083249643	Exon	Caudate
e351877	ENSG00000113658.16	ENSG00000113658	SMAD5	0.0054753042113177	-1.97947867380707	0.104648251596356	0.916709086661054	0.989632083249643	Exon	Caudate
e251655	ENSG00000138231.12	ENSG00000138231	DBR1	-0.004821094246219	-2.10224161308276	-0.104647517365596	0.916709668909362	0.989632083249643	Exon	Caudate
e1110600	ENSG00000205581.10	ENSG00000205581	HMGN1	0.0070341681648653	-2.7361511960267	0.104647475552822	0.916709702067083	0.989632083249643	Exon	Caudate
e323677	ENSG00000040731.10	ENSG00000040731	CDH10	0.0058004485148816	-1.85344757625095	0.104635858845971	0.916718914174085	0.989632083249643	Exon	Caudate
e542161	ENSG00000196305.17	ENSG00000196305	IARS	0.003293693634189	0.676532813660463	0.104634831324787	0.916719729004096	0.989632083249643	Exon	Caudate
e372458	ENSG00000112685.13	ENSG00000112685	EXOC2	-0.0025700012788586	0.336999996533947	-0.104633477176907	0.916720802851027	0.989632083249643	Exon	Caudate
e563244	ENSG00000196642.17	ENSG00000196642	RABL6	0.0040263388194803	1.96458958836921	0.104633391386104	0.916720870883625	0.989632083249643	Exon	Caudate
e1176354	ENSG00000102119.10	ENSG00000102119	EMD	0.0060400159078876	-2.06734633612879	0.104632576040624	0.916721517457283	0.989632083249643	Exon	Caudate
e1078129	ENSG00000198053.11	ENSG00000198053	SIRPA	0.0025722367178009	2.02341812438329	0.10462334194471	0.91672884015235	0.989632083249643	Exon	Caudate
e763691	ENSG00000187498.14	ENSG00000187498	COL4A1	0.0119795175842765	-3.32528133434218	0.104618974325661	0.91673230370369	0.989632083249643	Exon	Caudate
e1140978	ENSG00000128159.11	ENSG00000128159	TUBGCP6	-0.0027763429587402	2.69548221400583	-0.104615301616284	0.916735216188206	0.989632083249643	Exon	Caudate
e128364	ENSG00000162929.13	ENSG00000162929	KIAA1841	0.0036672100970718	-0.160713899700431	0.104609498954729	0.916739817742152	0.989632083249643	Exon	Caudate
e522822	ENSG00000182325.10	ENSG00000182325	FBXL6	0.0082721389717023	-3.32478121162213	0.104598650363263	0.91674842076371	0.989632083249643	Exon	Caudate
e464066	ENSG00000091129.19	ENSG00000091129	NRCAM	0.0052041816462946	-0.0936854435225666	0.104594415445185	0.91675177909096	0.989632083249643	Exon	Caudate
e534211	ENSG00000137106.17	ENSG00000137106	GRHPR	0.0031840982454247	1.2782543992361	0.104591784227026	0.916753865670833	0.989632083249643	Exon	Caudate
e229452	ENSG00000157388.14	ENSG00000157388	CACNA1D	-0.0065729901595369	-2.35406350181914	-0.104591525528884	0.916754070820837	0.989632083249643	Exon	Caudate
e739271	ENSG00000089154.10	ENSG00000089154	GCN1	-0.003246427505839	-0.409066498607607	-0.104586912645556	0.916757728880657	0.989632083249643	Exon	Caudate
e233092	ENSG00000163638.13	ENSG00000163638	ADAMTS9	0.0139621439215177	-2.98922435945395	0.104584098545296	0.916759960489472	0.989632083249643	Exon	Caudate
e534621	ENSG00000250989.1	ENSG00000250989		-0.0057769922820912	-0.430708218051146	-0.104583594861512	0.91676035991567	0.989632083249643	Exon	Caudate
e886672	ENSG00000083799.17	ENSG00000083799	CYLD	-0.0060525579987486	-2.47044314670074	-0.104573441945574	0.916768411282434	0.989632083249643	Exon	Caudate
e748889	ENSG00000165487.13	ENSG00000165487	MICU2	-0.0033652817053074	1.90456098320347	-0.104573172704345	0.916768624793615	0.989632083249643	Exon	Caudate
e542801	ENSG00000165233.17	ENSG00000165233	CARD19	-0.0046571763799945	-0.373106128446586	-0.104572318550774	0.916769302146592	0.989632083249643	Exon	Caudate
e542831	ENSG00000165233.17	ENSG00000165233	CARD19	-0.0046571763799945	-0.373106128446586	-0.104572318550774	0.916769302146592	0.989632083249643	Exon	Caudate
e534586	ENSG00000283486.1	ENSG00000283486		0.0083960700510703	-2.58333676611802	0.104571646503787	0.91676983508713	0.989632083249643	Exon	Caudate
e1026845	ENSG00000104915.14	ENSG00000104915	STX10	-0.0033937400866799	-0.714143480323881	-0.104565125016016	0.9167750066995	0.989632083249643	Exon	Caudate
e448009	ENSG00000177679.15	ENSG00000177679	SRRM3	0.0095062572650761	-2.35167368054893	0.104564482736683	0.91677551603435	0.989632083249643	Exon	Caudate
e1012836	ENSG00000178078.11	ENSG00000178078	STAP2	0.0105055884539856	-3.86330640561526	0.104561277849694	0.916778057546862	0.989632083249643	Exon	Caudate
e105056	ENSG00000077585.13	ENSG00000077585	GPR137B	-0.0032053286555345	1.0154256499573	-0.10455937380558	0.916779567476308	0.989632083249643	Exon	Caudate
e298883	ENSG00000138640.14	ENSG00000138640	FAM13A	0.0038080799225131	-0.321128058817326	0.104536932669806	0.916797363584437	0.989632083249643	Exon	Caudate
e465817	ENSG00000105976.14	ENSG00000105976	MET	-0.0126341506319944	-3.08279178876099	-0.104535585961002	0.9167984315431	0.989632083249643	Exon	Caudate
e834380	ENSG00000166949.15	ENSG00000166949	SMAD3	-0.0079165344986646	-2.4058405150666	-0.10453500047959	0.916798895837985	0.989632083249643	Exon	Caudate
e610171	ENSG00000255142.1	ENSG00000255142		0.0070658099203111	-2.45745394965331	0.104526583019146	0.916805571004087	0.989632083249643	Exon	Caudate
e754820	ENSG00000133114.17	ENSG00000133114	GPALPP1	-0.0025059845796616	0.665021727352812	-0.104517657492605	0.916812649080278	0.989632083249643	Exon	Caudate
e1039567	ENSG00000178904.18	ENSG00000178904	DPY19L3	-0.004570891600032	-0.174168561405702	-0.10451618442775	0.916813817243401	0.989632083249643	Exon	Caudate
e629900	ENSG00000175213.2	ENSG00000175213	ZNF408	0.0061365315370805	-2.45620845811455	0.104515694763631	0.91681420555463	0.989632083249643	Exon	Caudate
e857456	ENSG00000059145.18	ENSG00000059145	UNKL	0.0048829724642637	-1.57466651612889	0.1045128911214	0.916816428886722	0.989632083249643	Exon	Caudate
e576927	ENSG00000175395.15	ENSG00000175395	ZNF25	0.0072119119725579	-2.68433076246731	0.104510794361793	0.916818091650277	0.989632083249643	Exon	Caudate
e672273	ENSG00000076706.15	ENSG00000076706	MCAM	0.0095560391320851	-3.14082983517079	0.104510537350071	0.916818295464665	0.989632083249643	Exon	Caudate
e412281	ENSG00000079819.17	ENSG00000079819	EPB41L2	0.0025522539273061	2.6689926513692	0.104510398747251	0.91681840537891	0.989632083249643	Exon	Caudate
e368539	ENSG00000113758.13	ENSG00000113758	DBN1	0.0044671714839693	3.37951899157156	0.104507934065131	0.916820359911389	0.989632083249643	Exon	Caudate
e611442	ENSG00000078902.15	ENSG00000078902	TOLLIP	-0.0065383140603249	-1.90758026753644	-0.104502200825029	0.916824906464758	0.989632083249643	Exon	Caudate
e411542	ENSG00000196569.11	ENSG00000196569	LAMA2	-0.0062715219522032	-1.04616705926718	-0.104502074778856	0.91682500642147	0.989632083249643	Exon	Caudate
e801604	ENSG00000090060.17	ENSG00000090060	PAPOLA	-0.0041762038486568	-1.08913394790631	-0.104501971052649	0.916825088678078	0.989632083249643	Exon	Caudate
e527686	ENSG00000147862.15	ENSG00000147862	NFIB	0.0057355989173245	-1.86895904620835	0.10449413348175	0.916831304004828	0.989632083249643	Exon	Caudate
e860363	ENSG00000205937.11	ENSG00000205937	RNPS1	-0.0022677023479606	0.727733116351474	-0.104480976017614	0.916841738108683	0.989632083249643	Exon	Caudate
e785122	ENSG00000131951.10	ENSG00000131951	LRRC9	0.0173046610819495	-3.97452627910858	0.104480422052206	0.916842177413452	0.989632083249643	Exon	Caudate
e1174016	ENSG00000213397.10	ENSG00000213397	HAUS7	0.0110171621411357	-3.54372038891429	0.104476482607259	0.916845301466573	0.989632083249643	Exon	Caudate
e619458	ENSG00000170242.17	ENSG00000170242	USP47	0.0031576777268679	0.850661163487629	0.104475190824733	0.916846325874426	0.989632083249643	Exon	Caudate
e142480	ENSG00000135976.16	ENSG00000135976	ANKRD36	0.0045953355966405	-0.293083623368803	0.104470236840698	0.916850254478277	0.989632083249643	Exon	Caudate
e867299	ENSG00000038532.14	ENSG00000038532	CLEC16A	-0.002852781193287	0.0633173276873089	-0.10447009199772	0.916850369341552	0.989632083249643	Exon	Caudate
e638336	ENSG00000089597.16	ENSG00000089597	GANAB	0.0026696324655741	1.42720288165645	0.104466149058829	0.91685349616882	0.989632083249643	Exon	Caudate
e372477	ENSG00000112685.13	ENSG00000112685	EXOC2	-0.0033814103724074	-0.608245799257516	-0.104463911098844	0.916855270915211	0.989632083249643	Exon	Caudate
e476943	ENSG00000197558.11	ENSG00000197558	SSPO	0.0093152198841342	-3.28727192943393	0.104460520897086	0.916857959412839	0.989632083249643	Exon	Caudate
e146317	ENSG00000071051.13	ENSG00000071051	NCK2	0.0042266444341045	0.454239970417711	0.104459373158111	0.916858869592959	0.989632083249643	Exon	Caudate
e1026947	ENSG00000141837.19	ENSG00000141837	CACNA1A	0.0055595870579462	0.360817445566257	0.104458379893982	0.916859657271504	0.989632083249643	Exon	Caudate
e258928	ENSG00000113810.15	ENSG00000113810	SMC4	0.0065281270989645	-2.4486708389027	0.104457309725768	0.916860505936637	0.989632083249643	Exon	Caudate
e882532	ENSG00000103549.21	ENSG00000103549	RNF40	-0.002384317712664	1.46336296710833	-0.104454819702441	0.916862480576082	0.989632083249643	Exon	Caudate
e517375	ENSG00000104419.14	ENSG00000104419	NDRG1	-0.0106367476993307	-3.13266509510338	-0.104452871458608	0.916864025573663	0.989632083249643	Exon	Caudate
e995258	ENSG00000153391.15	ENSG00000153391	INO80C	0.0037928145505457	-0.804087930299819	0.104445328690974	0.916870007147089	0.989632083249643	Exon	Caudate
e1091138	ENSG00000174365.19	ENSG00000174365	SNHG11	0.0064028331804666	-2.27735077056042	0.104443763743811	0.916871248183705	0.989632083249643	Exon	Caudate
e24053	ENSG00000162522.10	ENSG00000162522	KIAA1522	0.004958941610635	0.820740937288708	0.10444179566683	0.916872808911191	0.989632083249643	Exon	Caudate
e732431	ENSG00000183160.8	ENSG00000183160	TMEM119	-0.0098235811617661	-2.09143028604815	-0.104440029664825	0.916874209389136	0.989632083249643	Exon	Caudate
e1038096	ENSG00000172687.13	ENSG00000172687	ZNF738	-0.0058811060268387	-1.09716620862934	-0.104435034468584	0.916878170689647	0.989632083249643	Exon	Caudate
e611843	ENSG00000117984.13	ENSG00000117984	CTSD	0.0040103655343314	3.068066697121	0.104433401146917	0.916879465950111	0.989632083249643	Exon	Caudate
e689638	ENSG00000084463.7	ENSG00000084463	WBP11	-0.0026235971732549	0.908910169313712	-0.104433003194041	0.916879781535639	0.989632083249643	Exon	Caudate
e433725	ENSG00000106069.20	ENSG00000106069	CHN2	0.004940736474144	0.0991539831680176	0.104425334759143	0.91688586277854	0.989632083249643	Exon	Caudate
e119920	ENSG00000115760.13	ENSG00000115760	BIRC6	-0.0024007112896439	1.17202314945219	-0.104421116273173	0.91688920813573	0.989632083249643	Exon	Caudate
e502763	ENSG00000147592.8	ENSG00000147592	LACTB2	0.0051622576273835	-0.522333856625307	0.104417487518438	0.916892085823558	0.989632083249643	Exon	Caudate
e801436	ENSG00000066739.11	ENSG00000066739	ATG2B	-0.0034667882016066	-0.623978892695784	-0.104416670140328	0.916892734023769	0.989632083249643	Exon	Caudate
e744879	ENSG00000150991.14	ENSG00000150991	UBC	0.0036801835576861	6.0257243591438	0.104414272130342	0.916894635702835	0.989632083249643	Exon	Caudate
e799508	ENSG00000100600.14	ENSG00000100600	LGMN	-0.0049167532981788	-1.14623777258258	-0.104410383244607	0.916897719682915	0.989632083249643	Exon	Caudate
e26749	ENSG00000116922.14	ENSG00000116922	C1orf109	-0.0094479358395329	-3.70948868907418	-0.104409969927637	0.916898047453303	0.989632083249643	Exon	Caudate
e801969	ENSG00000090061.17	ENSG00000090061	CCNK	-0.0053915973235416	-2.05423001729543	-0.10440099168875	0.916905167418148	0.989632083249643	Exon	Caudate
e1007104	ENSG00000182087.12	ENSG00000182087	TMEM259	0.0029272490824481	1.41257221037779	0.104396315855598	0.916908875471795	0.989632083249643	Exon	Caudate
e255425	ENSG00000163762.6	ENSG00000163762	TM4SF18	0.00810196180677	-1.63073865227178	0.104394244994364	0.916910517717575	0.989632083249643	Exon	Caudate
e744877	ENSG00000150991.14	ENSG00000150991	UBC	0.0036825004263088	6.04597042648811	0.10439264676187	0.916911785156952	0.989632083249643	Exon	Caudate
e1107676	ENSG00000159147.17	ENSG00000159147	DONSON	0.0033964674723405	-0.172225486303351	0.104378695436083	0.916922848925286	0.989632083249643	Exon	Caudate
e12593	ENSG00000159363.17	ENSG00000159363	ATP13A2	-0.0050796555355006	0.284897934651821	-0.104373202912282	0.916927204645571	0.989632083249643	Exon	Caudate
e977417	ENSG00000129657.14	ENSG00000129657	SEC14L1	0.0037839808254879	2.21436695029764	0.104372864533456	0.916927472989235	0.989632083249643	Exon	Caudate
e1074362	ENSG00000213015.8	ENSG00000213015	ZNF580	-0.00383606038527	0.578178823817508	-0.104369405748113	0.916930215901166	0.989632083249643	Exon	Caudate
e414	ENSG00000228794.8	ENSG00000228794	LINC01128	0.0039440740329761	-0.554502350127534	0.104363225714425	0.916935116840371	0.989632083249643	Exon	Caudate
e803900	ENSG00000140153.17	ENSG00000140153	WDR20	-0.0064982262824325	-1.87616811423315	-0.104359752460383	0.916937871229159	0.989632083249643	Exon	Caudate
e664960	ENSG00000178202.12	ENSG00000178202	KDELC2	0.0082633641925439	-2.9766711858165	0.104356263400176	0.916940638153691	0.989632083249643	Exon	Caudate
e104067	ENSG00000135749.18	ENSG00000135749	PCNX2	0.0038585308262691	0.809895735050342	0.104355935364415	0.916940898295483	0.989632083249643	Exon	Caudate
e22682	ENSG00000121753.12	ENSG00000121753	ADGRB2	0.0047792255015084	1.66988455173866	0.104352916331151	0.916943292476103	0.989632083249643	Exon	Caudate
e23326	ENSG00000160051.11	ENSG00000160051	IQCC	-0.0041290764650696	-1.17038833762455	-0.104351897713598	0.916944100269428	0.989632083249643	Exon	Caudate
e687948	ENSG00000139112.10	ENSG00000139112	GABARAPL1	0.0051993256203247	-1.34356860023483	0.10434935435142	0.916946117229934	0.989632083249643	Exon	Caudate
e104672	ENSG00000116957.12	ENSG00000116957	TBCE	0.0032386792135609	-0.180293150718421	0.104348475530956	0.916946814160359	0.989632083249643	Exon	Caudate
e700389	ENSG00000079387.13	ENSG00000079387	SENP1	0.0041238227743313	-0.857981329569732	0.104338053688284	0.916955078992412	0.989632083249643	Exon	Caudate
e455399	ENSG00000198742.9	ENSG00000198742	SMURF1	-0.0020606271716552	3.15009274454693	-0.104329785755938	0.916961635715749	0.989632083249643	Exon	Caudate
e571019	ENSG00000152465.17	ENSG00000152465	NMT2	0.0032590926176761	0.19828407565821	0.10432116177059	0.916968474806053	0.989632083249643	Exon	Caudate
e393109	ENSG00000112659.13	ENSG00000112659	CUL9	0.0030302073610744	1.21144534956096	0.104319266038799	0.916969978181525	0.989632083249643	Exon	Caudate
e806715	ENSG00000185024.16	ENSG00000185024	BRF1	0.0039514352095432	-0.3611236552931	0.104318504027137	0.91697058248104	0.989632083249643	Exon	Caudate
e43440	ENSG00000198160.14	ENSG00000198160	MIER1	-0.0031759526223405	3.24885751861493	-0.104316819232019	0.916971918577392	0.989632083249643	Exon	Caudate
e690361	ENSG00000048540.14	ENSG00000048540	LMO3	0.0050218085507282	-0.681389407313187	0.10431649590692	0.916972174984552	0.989632083249643	Exon	Caudate
e620538	ENSG00000152270.8	ENSG00000152270	PDE3B	0.0060881990188171	-1.89072602400019	0.104313268453454	0.916974734459002	0.989632083249643	Exon	Caudate
e220540	ENSG00000178252.17	ENSG00000178252	WDR6	0.0039527931579757	0.0129934209870731	0.104309911579976	0.916977396568603	0.989632083249643	Exon	Caudate
e755667	ENSG00000102468.10	ENSG00000102468	HTR2A	0.009094843757608	-1.89489544014607	0.104306254311094	0.916980296902571	0.989632083249643	Exon	Caudate
e602164	ENSG00000151553.14	ENSG00000151553	FAM160B1	0.004276492152324	-1.42722850437059	0.104303485931726	0.916982492318788	0.989632083249643	Exon	Caudate
e1054025	ENSG00000105429.12	ENSG00000105429	MEGF8	-0.0040720574835076	-0.0494617516412026	-0.104298833917947	0.916986181520699	0.989632083249643	Exon	Caudate
e827181	ENSG00000047346.12	ENSG00000047346	FAM214A	-0.0067597999433366	-2.27195443182257	-0.10429087470539	0.916992493445584	0.989632083249643	Exon	Caudate
e113845	ENSG00000119778.14	ENSG00000119778	ATAD2B	0.0028952961949745	0.582178450216637	0.104290296700328	0.916992951823362	0.989632083249643	Exon	Caudate
e683868	ENSG00000111652.9	ENSG00000111652	COPS7A	-0.002624493414134	0.588163972520642	-0.104287153804998	0.916995444247306	0.989632083249643	Exon	Caudate
e1134681	ENSG00000228274.3	ENSG00000228274		0.0073774334102024	-3.10329209242411	0.104284894876111	0.916997235656006	0.989632083249643	Exon	Caudate
e551621	ENSG00000119522.16	ENSG00000119522	DENND1A	-0.0036422065307449	-0.67626544924323	-0.104276358765766	0.917004005090428	0.989632083249643	Exon	Caudate
e250848	ENSG00000154928.16	ENSG00000154928	EPHB1	-0.0044482350331025	1.49480877809894	-0.104274488009479	0.917005488666481	0.989632083249643	Exon	Caudate
e1104573	ENSG00000228798.1	ENSG00000228798		0.006560445422757	-1.90339715946968	0.104274037802989	0.917005845696231	0.989632083249643	Exon	Caudate
e1062798	ENSG00000104852.14	ENSG00000104852	SNRNP70	-0.0035442514317722	3.94258981385207	-0.104271176727932	0.917008114630843	0.989632083249643	Exon	Caudate
e1005253	ENSG00000166377.19	ENSG00000166377	ATP9B	0.0077593484154313	-2.61597435649226	0.104266893830017	0.917011511122984	0.989632083249643	Exon	Caudate
e1005259	ENSG00000166377.19	ENSG00000166377	ATP9B	0.0077593484154313	-2.61597435649226	0.104266893830017	0.917011511122984	0.989632083249643	Exon	Caudate
e87714	ENSG00000047410.13	ENSG00000047410	TPR	-0.0028774959144126	1.35676042209868	-0.104257133923133	0.917019251085977	0.989632083249643	Exon	Caudate
e603086	ENSG00000151893.14	ENSG00000151893	CACUL1	-0.0031960125615921	0.535198969411949	-0.104255672066569	0.917020410392359	0.989632083249643	Exon	Caudate
e563697	ENSG00000107317.11	ENSG00000107317	PTGDS	-0.0045623067909082	3.1886528491644	-0.104252871747356	0.917022631149675	0.989632083249643	Exon	Caudate
e105311	ENSG00000116977.18	ENSG00000116977	LGALS8	-0.0042072401431735	-0.236110429127164	-0.104250053540738	0.917024866093024	0.989632083249643	Exon	Caudate
e892899	ENSG00000140937.13	ENSG00000140937	CDH11	-0.0045735394760314	-1.01816897652086	-0.104249020491169	0.917025685340171	0.989632083249643	Exon	Caudate
e222627	ENSG00000164062.12	ENSG00000164062	APEH	-0.0051774048710423	-1.36577328554762	-0.104246513538025	0.917027673448631	0.989632083249643	Exon	Caudate
e332739	ENSG00000112851.14	ENSG00000112851	ERBIN	0.0044444723898846	4.94094351079962	0.10424539893294	0.917028557372699	0.989632083249643	Exon	Caudate
e197053	ENSG00000178623.11	ENSG00000178623	GPR35	0.0084573141012738	-3.24030109236265	0.104241166843849	0.917031913580649	0.989632083249643	Exon	Caudate
e528462	ENSG00000044459.14	ENSG00000044459	CNTLN	-0.0047515092247611	-1.30802118473673	-0.104238006891726	0.917034419544088	0.989632083249643	Exon	Caudate
e1157162	ENSG00000083750.12	ENSG00000083750	RRAGB	0.0034443187546585	-0.60117573850836	0.104234679736663	0.917037058106776	0.989632083249643	Exon	Caudate
e885137	ENSG00000069345.11	ENSG00000069345	DNAJA2	-0.0037700132893283	1.1826198545476	-0.104234464041168	0.917037229161681	0.989632083249643	Exon	Caudate
e617813	ENSG00000175352.10	ENSG00000175352	NRIP3	0.0068661807870167	0.09745386019776	0.104232168740451	0.917039049424528	0.989632083249643	Exon	Caudate
e365105	ENSG00000134516.15	ENSG00000134516	DOCK2	0.0095958259680443	-3.29108722600348	0.104231044442788	0.917039941036514	0.989632083249643	Exon	Caudate
e88133	ENSG00000116750.13	ENSG00000116750	UCHL5	0.003437322033676	0.139035817368857	0.104229916649969	0.9170408354204	0.989632083249643	Exon	Caudate
e70878	ENSG00000143537.13	ENSG00000143537	ADAM15	0.004682133601889	-0.554101023177998	0.104224916342638	0.917044800861269	0.989632083249643	Exon	Caudate
e396423	ENSG00000170899.10	ENSG00000170899	GSTA4	0.0026847190045026	2.48960153313313	0.104224663161821	0.917045001643695	0.989632083249643	Exon	Caudate
e18892	ENSG00000117682.16	ENSG00000117682	DHDDS	-0.0028192491655751	0.0019582672181475	-0.104221586221797	0.917047441779547	0.989632083249643	Exon	Caudate
e692236	ENSG00000111731.12	ENSG00000111731	C2CD5	-0.0050071252561323	-1.46401052680801	-0.104217268431454	0.917050865960392	0.989632083249643	Exon	Caudate
e378513	ENSG00000226314.7	ENSG00000226314	ZNF192P1	-0.0098325291735641	-3.57616472351741	-0.104216298993632	0.917051634763663	0.989632083249643	Exon	Caudate
e306222	ENSG00000164109.13	ENSG00000164109	MAD2L1	-0.0065683674814163	-1.8265539462652	-0.104210496751037	0.917056236177556	0.989632083249643	Exon	Caudate
e816726	ENSG00000137824.15	ENSG00000137824	RMDN3	-0.0024139596623192	2.20007491713005	-0.10420445171992	0.917061030135567	0.989632083249643	Exon	Caudate
e1134845	ENSG00000100242.15	ENSG00000100242	SUN2	-0.0050884047730709	1.93122158955764	-0.104203261308105	0.917061974181397	0.989632083249643	Exon	Caudate
e425337	ENSG00000164877.18	ENSG00000164877	MICALL2	-0.0067941809407378	-1.87815032502721	-0.104202304900206	0.917062732652523	0.989632083249643	Exon	Caudate
e307286	ENSG00000145375.7	ENSG00000145375	SPATA5	0.0040243344305926	-1.19301908732753	0.104200563685701	0.917064113508027	0.989632083249643	Exon	Caudate
e855847	ENSG00000162004.16	ENSG00000162004	CCDC78	0.0088719149220787	-2.19472749426345	0.104178589316723	0.917081540117939	0.989645718642509	Exon	Caudate
e883062	ENSG00000103510.19	ENSG00000103510	KAT8	0.0030882907290129	-0.17998662902692	0.10417773440189	0.917082218102598	0.989645718642509	Exon	Caudate
e422917	ENSG00000026297.15	ENSG00000026297	RNASET2	-0.004361983765003	1.36527209082898	-0.104168584449626	0.917089474416643	0.989650598194554	Exon	Caudate
e874441	ENSG00000103319.11	ENSG00000103319	EEF2K	0.0045739973886535	-0.972856666615092	0.104164457085216	0.917092747600178	0.989651179450158	Exon	Caudate
e314991	ENSG00000181381.13	ENSG00000181381	DDX60L	-0.0091719658929539	-3.1485584243717	-0.104154817922942	0.917100391890043	0.989652681121047	Exon	Caudate
e314108	ENSG00000145414.8	ENSG00000145414	NAF1	0.004826940349029	-0.840582589873494	0.10415244326826	0.91710227509935	0.989652681121047	Exon	Caudate
e817147	ENSG00000128965.11	ENSG00000128965	CHAC1	-0.0110115730978668	-3.22775424352112	-0.104152357872709	0.917102342821919	0.989652681121047	Exon	Caudate
e708059	ENSG00000205352.10	ENSG00000205352	PRR13	-0.0063455999384175	-1.30276637173815	-0.104146526041915	0.917106967731349	0.989654721017689	Exon	Caudate
e832062	ENSG00000166794.4	ENSG00000166794	PPIB	0.0033953133350338	2.95200586096783	0.104137344209927	0.917114249351157	0.989659103628474	Exon	Caudate
e950135	ENSG00000108852.14	ENSG00000108852	MPP2	-0.0040105235038736	-0.246131622439593	-0.1041335675664	0.917117244407149	0.989659103628474	Exon	Caudate
e977877	ENSG00000279600.1	ENSG00000279600		0.0063736061864604	-2.2014931416439	0.104130119921831	0.917119978552521	0.989659103628474	Exon	Caudate
e577640	ENSG00000107551.20	ENSG00000107551	RASSF4	0.0051029954555297	0.306252537563949	0.104127435144061	0.917122107709085	0.989659103628474	Exon	Caudate
e494418	ENSG00000077782.19	ENSG00000077782	FGFR1	0.0049065974430302	-0.322922420421736	0.104122824517348	0.91712576415692	0.989659103628474	Exon	Caudate
e1107534	ENSG00000159140.18	ENSG00000159140	SON	0.0026418354622799	1.53629611571031	0.104117754913987	0.917129784597255	0.989659103628474	Exon	Caudate
e179993	ENSG00000138380.17	ENSG00000138380	CARF	-0.0079609073392521	-3.39243824579188	-0.104117267623707	0.917130171042096	0.989659103628474	Exon	Caudate
e1075683	ENSG00000186230.6	ENSG00000186230	ZNF749	-0.0096275935399839	-2.47360048192504	-0.10411251829005	0.917133937495207	0.989660217114892	Exon	Caudate
e653740	ENSG00000214530.8	ENSG00000214530	STARD10	-0.0050176460665437	-1.15954477755802	-0.104106285025226	0.917138880780906	0.98966171073507	Exon	Caudate
e735954	ENSG00000111300.9	ENSG00000111300	NAA25	-0.0035574322329815	0.209788779595647	-0.104082848343472	0.917157467251464	0.98966171073507	Exon	Caudate
e378055	ENSG00000111801.15	ENSG00000111801	BTN3A3	-0.007161751714964	-2.53160509307804	-0.104080290400913	0.917159495831663	0.98966171073507	Exon	Caudate
e526114	ENSG00000107036.11	ENSG00000107036	RIC1	-0.003486710418154	-0.91768177746332	-0.104076780409081	0.917162279436854	0.98966171073507	Exon	Caudate
e1057416	ENSG00000125740.13	ENSG00000125740	FOSB	-0.0120877337509278	-2.35591711037497	-0.104076443196969	0.917162546863566	0.98966171073507	Exon	Caudate
e2026	ENSG00000107404.18	ENSG00000107404	DVL1	-0.0038890959760571	0.537990302553381	-0.10407380805392	0.917164636669135	0.98966171073507	Exon	Caudate
e335604	ENSG00000145741.15	ENSG00000145741	BTF3	-0.0023066414912119	2.75145971788891	-0.104073050621529	0.917165237352544	0.98966171073507	Exon	Caudate
e18969	ENSG00000117682.16	ENSG00000117682	DHDDS	-0.0033302790109813	-0.711235713450618	-0.10406846052014	0.917168877543471	0.98966171073507	Exon	Caudate
e686123	ENSG00000059804.15	ENSG00000059804	SLC2A3	-0.0063035028539535	0.88056469012377	-0.104067940127229	0.917169290242429	0.98966171073507	Exon	Caudate
e423836	ENSG00000184465.15	ENSG00000184465	WDR27	0.0084609233945425	-3.00828005074099	0.104067246657004	0.917169840200838	0.98966171073507	Exon	Caudate
e96196	ENSG00000054392.12	ENSG00000054392	HHAT	0.0073846784859261	-3.08066005830403	0.104065152814781	0.917171500728229	0.98966171073507	Exon	Caudate
e597681	ENSG00000166169.16	ENSG00000166169	POLL	-0.0029822327463043	0.343244600152398	-0.104064478413745	0.917172035563922	0.98966171073507	Exon	Caudate
e480871	ENSG00000146918.19	ENSG00000146918	NCAPG2	-0.0065584221493672	-2.76824888241554	-0.10406109187478	0.917174721269013	0.98966171073507	Exon	Caudate
e524761	ENSG00000107104.18	ENSG00000107104	KANK1	0.0096384904436603	-3.59693518463484	0.104058786377432	0.917176549651283	0.98966171073507	Exon	Caudate
e520220	ENSG00000147813.15	ENSG00000147813	NAPRT	0.0103467705305955	-1.76908250687658	0.104057693999537	0.917177415965327	0.98966171073507	Exon	Caudate
e111132	ENSG00000134308.13	ENSG00000134308	YWHAQ	0.0105396468989325	-3.79006697521327	0.104054529736693	0.917179925395407	0.98966171073507	Exon	Caudate
e857743	ENSG00000100726.14	ENSG00000100726	TELO2	0.0064945597817948	-2.61737949710679	0.104050167716044	0.917183384712999	0.98966171073507	Exon	Caudate
e342568	ENSG00000164308.16	ENSG00000164308	ERAP2	0.0171554999296995	-3.32981364511736	0.104048705914583	0.917184544000737	0.98966171073507	Exon	Caudate
e387431	ENSG00000112511.17	ENSG00000112511	PHF1	0.0032580881487051	-0.0569491936382104	0.104025913520098	0.917202619626975	0.989667748653165	Exon	Caudate
e30125	ENSG00000171960.10	ENSG00000171960	PPIH	-0.0041054303939256	-1.00439992136536	-0.104020172164511	0.917207172845471	0.989667748653165	Exon	Caudate
e286989	ENSG00000163288.13	ENSG00000163288	GABRB1	-0.0076563802228641	-2.49573467929107	-0.104019071399326	0.9172080458146	0.989667748653165	Exon	Caudate
e1062165	ENSG00000087076.8	ENSG00000087076	HSD17B14	0.0057039276475467	-0.575402692755413	0.104010342652377	0.917214968208797	0.989667748653165	Exon	Caudate
e880511	ENSG00000169592.14	ENSG00000169592	INO80E	0.004130709011379	-0.681123343328631	0.104000992609785	0.917222383332865	0.989667748653165	Exon	Caudate
e292217	ENSG00000018189.12	ENSG00000018189	RUFY3	-0.0050317200176204	-1.61108321939409	-0.103997173810025	0.917225411863824	0.989667748653165	Exon	Caudate
e817457	ENSG00000247556.6	ENSG00000247556	OIP5-AS1	0.0034220295099534	1.26704472408788	0.103995393330457	0.917226823888388	0.989667748653165	Exon	Caudate
e1059007	ENSG00000160014.16	ENSG00000160014	CALM3	0.0095071070002637	-3.53510176002671	0.103980618712482	0.917238541035771	0.989667748653165	Exon	Caudate
e642012	ENSG00000168066.20	ENSG00000168066	SF1	-0.0024660698346561	1.77067621085564	-0.103980344355762	0.917238758617075	0.989667748653165	Exon	Caudate
e199260	ENSG00000168395.15	ENSG00000168395	ING5	0.0088221557104432	-3.55339842853586	0.103979601620636	0.917239347650527	0.989667748653165	Exon	Caudate
e67851	ENSG00000203288.3	ENSG00000203288		-0.0048093746487427	-1.61318480902648	-0.10397617635894	0.917242064088848	0.989667748653165	Exon	Caudate
e532260	ENSG00000005238.19	ENSG00000005238	FAM214B	0.0048128983230688	-0.73816008901993	0.103976029531866	0.917242180531561	0.989667748653165	Exon	Caudate
e119137	ENSG00000213626.11	ENSG00000213626	LBH	0.0057759949243036	1.20061525153105	0.103969971652496	0.917246984796318	0.989667748653165	Exon	Caudate
e302731	ENSG00000145348.16	ENSG00000145348	TBCK	0.0034196113341773	-0.256105522939796	0.103966723188608	0.917249561025918	0.989667748653165	Exon	Caudate
e329514	ENSG00000185305.10	ENSG00000185305	ARL15	0.0036411372710891	0.819752525401608	0.103964367880007	0.917251428929553	0.989667748653165	Exon	Caudate
e1172095	ENSG00000102081.13	ENSG00000102081	FMR1	0.0024868352963378	0.778929543924852	0.103964213767136	0.917251551150492	0.989667748653165	Exon	Caudate
e1054955	ENSG00000073050.11	ENSG00000073050	XRCC1	-0.0050948689170472	-1.94718425211551	-0.103964106598193	0.917251636142025	0.989667748653165	Exon	Caudate
e307390	ENSG00000196159.11	ENSG00000196159	FAT4	-0.0074623277116845	-2.80653850629252	-0.1039638774002	0.917251817910067	0.989667748653165	Exon	Caudate
e787748	ENSG00000257365.7	ENSG00000257365	FNTB	0.0049712080158155	-0.423043437424872	0.103962186915419	0.917253158568142	0.989667748653165	Exon	Caudate
e135982	ENSG00000239779.6	ENSG00000239779	WBP1	-0.0031224214639656	1.58246026034918	-0.10395884246628	0.917255810922054	0.989667748653165	Exon	Caudate
e316903	ENSG00000177822.7	ENSG00000177822		-0.0080249787080505	-2.68590126939594	-0.10395284279547	0.917260569032412	0.989667748653165	Exon	Caudate
e736718	ENSG00000089127.12	ENSG00000089127	OAS1	0.0081157650727684	-1.68681915005512	0.103952307552091	0.917260993513689	0.989667748653165	Exon	Caudate
e337971	ENSG00000152409.8	ENSG00000152409	JMY	0.0038507633766054	-0.0278369328423192	0.103947115256487	0.917265111328159	0.989667748653165	Exon	Caudate
e793488	ENSG00000119689.14	ENSG00000119689	DLST	0.0024573559177061	0.610352829830085	0.103945162567525	0.917266659932952	0.989667748653165	Exon	Caudate
e1136500	ENSG00000100395.14	ENSG00000100395	L3MBTL2	0.0033845279153995	0.997815523722329	0.10393640065052	0.917273608686444	0.989667748653165	Exon	Caudate
e234637	ENSG00000114861.18	ENSG00000114861	FOXP1	-0.0090794144364893	-3.57033087561984	-0.103923703622911	0.917283678242401	0.989667748653165	Exon	Caudate
e174334	ENSG00000138381.9	ENSG00000138381	ASNSD1	-0.0036078576901669	-0.699208495753056	-0.103923390760675	0.917283926362357	0.989667748653165	Exon	Caudate
e343914	ENSG00000112893.9	ENSG00000112893	MAN2A1	-0.0054195182789334	3.11648552346223	-0.103920809115902	0.917285973773676	0.989667748653165	Exon	Caudate
e1170639	ENSG00000198689.10	ENSG00000198689	SLC9A6	0.003782705870591	1.02963760782692	0.103918370175954	0.917287908011342	0.989667748653165	Exon	Caudate
e888589	ENSG00000125124.11	ENSG00000125124	BBS2	0.0019710190325418	4.46011530699351	0.103902240379188	0.917300699999378	0.989667748653165	Exon	Caudate
e816740	ENSG00000137824.15	ENSG00000137824	RMDN3	-0.002407455911165	2.19992986449453	-0.10390170281783	0.917301126321205	0.989667748653165	Exon	Caudate
e396176	ENSG00000096093.15	ENSG00000096093	EFHC1	-0.0106396047149757	-3.7613612392473	-0.103901468896544	0.917301311836314	0.989667748653165	Exon	Caudate
e933349	ENSG00000109072.13	ENSG00000109072	VTN	0.0096417685094037	-3.75906672191356	0.10390105939435	0.917301636598751	0.989667748653165	Exon	Caudate
e107912	ENSG00000162714.12	ENSG00000162714	ZNF496	-0.003188181148331	0.970615025550407	-0.103899986593194	0.917302487401383	0.989667748653165	Exon	Caudate
e124810	ENSG00000068724.15	ENSG00000068724	TTC7A	-0.0054459926531061	-1.64654927116828	-0.103895249205636	0.917306244465773	0.989667748653165	Exon	Caudate
e362663	ENSG00000248544.2	ENSG00000248544		0.0162522885104807	-3.64394817039351	0.103894013483983	0.917307224475791	0.989667748653165	Exon	Caudate
e858317	ENSG00000162032.15	ENSG00000162032	SPSB3	-0.0033027567871842	1.02881848366181	-0.103886932491453	0.917312840179458	0.989667748653165	Exon	Caudate
e651893	ENSG00000137522.17	ENSG00000137522	RNF121	0.0085743209112101	-3.62866506548705	0.103886525195612	0.917313163192599	0.989667748653165	Exon	Caudate
e651900	ENSG00000137522.17	ENSG00000137522	RNF121	0.0085743209112101	-3.62866506548705	0.103886525195612	0.917313163192599	0.989667748653165	Exon	Caudate
e344697	ENSG00000134982.16	ENSG00000134982	APC	-0.0023612041963076	7.18733865793745	-0.103884101316796	0.917315085492674	0.989667748653165	Exon	Caudate
e74088	ENSG00000198952.8	ENSG00000198952	SMG5	-0.002049591759337	2.56960735879319	-0.103883813977709	0.917315313372064	0.989667748653165	Exon	Caudate
e596152	ENSG00000107521.18	ENSG00000107521	HPS1	-0.0036809050683479	-0.841091804408273	-0.103872687709759	0.917324137262641	0.989667748653165	Exon	Caudate
e896110	ENSG00000159753.13	ENSG00000159753	CARMIL2	0.0055786361261327	-0.105555739912137	0.10386025895611	0.917333994125447	0.989667748653165	Exon	Caudate
e1016043	ENSG00000125730.16	ENSG00000125730	C3	0.0094253391861499	0.921766724352304	0.1038584715268	0.917335411681786	0.989667748653165	Exon	Caudate
e9777	ENSG00000116685.15	ENSG00000116685	KIAA2013	0.0033470479267911	0.714457341834507	0.103855281916601	0.917337941266203	0.989667748653165	Exon	Caudate
e244690	ENSG00000175455.14	ENSG00000175455	CCDC14	0.0051480350883128	-2.15801000939632	0.103849756933165	0.917342322967249	0.989667748653165	Exon	Caudate
e814343	ENSG00000175265.17	ENSG00000175265	GOLGA8A	0.0061766954014887	-0.619796974062933	0.103849708851107	0.917342361099718	0.989667748653165	Exon	Caudate
e255819	ENSG00000120742.10	ENSG00000120742	SERP1	0.0040522417065618	0.816852760168097	0.103848005715574	0.91734371180668	0.989667748653165	Exon	Caudate
e776521	ENSG00000129493.14	ENSG00000129493	HEATR5A	-0.0049394623590179	0.0951567517760451	-0.103844683054879	0.917346346912355	0.989667748653165	Exon	Caudate
e638209	ENSG00000089597.16	ENSG00000089597	GANAB	0.002652725103905	1.42756614643049	0.103844266803523	0.917346677029277	0.989667748653165	Exon	Caudate
e416029	ENSG00000238099.2	ENSG00000238099	LINC01625	0.0102975802153298	-3.76486863393647	0.103841419015357	0.917348935528167	0.989667748653165	Exon	Caudate
e643437	ENSG00000149792.8	ENSG00000149792	MRPL49	-0.0055864318718478	-2.37241284966057	-0.103840318113952	0.917349808621588	0.989667748653165	Exon	Caudate
e196510	ENSG00000130414.11	ENSG00000130414	NDUFA10	0.0018341824675049	2.40078076288432	0.10383857702744	0.917351189427713	0.989667748653165	Exon	Caudate
e1136458	ENSG00000100395.14	ENSG00000100395	L3MBTL2	0.0033529659149175	-0.125850030451779	0.103836792078128	0.917352605020436	0.989667748653165	Exon	Caudate
e225103	ENSG00000088543.14	ENSG00000088543	C3orf18	-0.002715785044398	2.89303470993725	-0.103827784931108	0.917359748337533	0.989667748653165	Exon	Caudate
e225108	ENSG00000088543.14	ENSG00000088543	C3orf18	-0.002715785044398	2.89303470993725	-0.103827784931108	0.917359748337533	0.989667748653165	Exon	Caudate
e334789	ENSG00000251634.2	ENSG00000251634		0.0129245314763493	-2.39452653146178	0.103824610885813	0.91736226558593	0.989667748653165	Exon	Caudate
e389241	ENSG00000112053.13	ENSG00000112053	SLC26A8	0.0100451510397221	-3.37241470720125	0.103817189567509	0.917368151233477	0.989667748653165	Exon	Caudate
e119909	ENSG00000115760.13	ENSG00000115760	BIRC6	0.0023427459798072	0.838149152205367	0.10381657586621	0.917368637943641	0.989667748653165	Exon	Caudate
e1056525	ENSG00000234906.8	ENSG00000234906	APOC2	-0.0100486283310673	0.329208645424558	-0.103813249145764	0.917371276277619	0.989667748653165	Exon	Caudate
e821830	ENSG00000140264.19	ENSG00000140264	SERF2	0.0076657707381267	-3.15953955680721	0.103807057147267	0.91737618699025	0.989667748653165	Exon	Caudate
e759980	ENSG00000229521.2	ENSG00000229521	MYCBP2-AS2	-0.00833637831062	-3.53963222032473	-0.103806380051995	0.917376723977055	0.989667748653165	Exon	Caudate
e796463	ENSG00000054983.16	ENSG00000054983	GALC	-0.006212384918546	-2.49234373393811	-0.10380485511218	0.91737793336765	0.989667748653165	Exon	Caudate
e480319	ENSG00000105982.16	ENSG00000105982	RNF32	0.0101198036413197	-3.68906321839589	0.103801838128548	0.917380326060434	0.989667748653165	Exon	Caudate
e836621	ENSG00000066933.15	ENSG00000066933	MYO9A	-0.0045154018887623	-0.404469955471893	-0.103800603620495	0.917381305117507	0.989667748653165	Exon	Caudate
e7766	ENSG00000142583.17	ENSG00000142583	SLC2A5	0.0093966476914024	-2.17150564615157	0.1038002462296	0.917381588555198	0.989667748653165	Exon	Caudate
e370479	ENSG00000169045.17	ENSG00000169045	HNRNPH1	-0.0031613794184297	1.00405295995847	-0.103798488759684	0.917382982360349	0.989667748653165	Exon	Caudate
e491584	ENSG00000214050.7	ENSG00000214050	FBXO16	0.0060608801082123	-1.81469469869128	0.10379323546613	0.917387148616751	0.989667748653165	Exon	Caudate
e806685	ENSG00000183828.14	ENSG00000183828	NUDT14	0.0084133103067324	-2.71297793733291	0.103791458679596	0.917388557742454	0.989667748653165	Exon	Caudate
e1016861	ENSG00000268861.6	ENSG00000268861		0.0030760397163117	0.199595752198521	0.10378989870956	0.917389794916541	0.989667748653165	Exon	Caudate
e152788	ENSG00000136731.12	ENSG00000136731	UGGT1	-0.0029807342881712	2.1169390469846	-0.103786573543152	0.917392432025373	0.989667748653165	Exon	Caudate
e387182	ENSG00000237441.9	ENSG00000237441	RGL2	-0.0033265994291714	0.499808053214	-0.103785470228173	0.917393307037925	0.989667748653165	Exon	Caudate
e1136550	ENSG00000235513.1	ENSG00000235513		0.0082171968407945	-1.95671895371402	0.103781090539053	0.917396780464935	0.989667748653165	Exon	Caudate
e932254	ENSG00000109016.17	ENSG00000109016	DHRS7B	-0.0034291909593035	-0.374631513379795	-0.103780936485711	0.917396902640996	0.989667748653165	Exon	Caudate
e628646	ENSG00000121671.11	ENSG00000121671	CRY2	-0.0035533597862658	0.485630066407647	-0.103779065423357	0.91739838653644	0.989667748653165	Exon	Caudate
e511633	ENSG00000164830.18	ENSG00000164830	OXR1	0.0033331735884874	0.336654706746861	0.103775891684484	0.917400903554584	0.989667748653165	Exon	Caudate
e665084	ENSG00000149289.10	ENSG00000149289	ZC3H12C	-0.0028646416497685	2.10916932034056	-0.103772922830609	0.917403258083975	0.989667748653165	Exon	Caudate
e775986	ENSG00000092108.20	ENSG00000092108	SCFD1	-0.0028480054698034	0.892484434139351	-0.103768978006947	0.917406386633573	0.989667748653165	Exon	Caudate
e603280	ENSG00000198873.11	ENSG00000198873	GRK5	-0.0064175521677297	-2.51212822991755	-0.103766546071938	0.917408315346354	0.989667748653165	Exon	Caudate
e47908	ENSG00000122417.15	ENSG00000122417	ODF2L	-0.0034544570197376	-0.623452117340209	-0.103765799994606	0.917408907043549	0.989667748653165	Exon	Caudate
e789349	ENSG00000072110.13	ENSG00000072110	ACTN1	-0.0058581925659439	0.879134182515789	-0.10376093600464	0.917412764566004	0.98966896002727	Exon	Caudate
e236574	ENSG00000080822.16	ENSG00000080822	CLDND1	-0.0069983628805214	3.6842869176382	-0.103751890396341	0.91741993844231	0.989672312732872	Exon	Caudate
e536502	ENSG00000274026.1	ENSG00000274026	FAM27E3	0.0070582033389198	-0.814938209403364	0.103750121020386	0.917421341696901	0.989672312732872	Exon	Caudate
e440376	ENSG00000136273.11	ENSG00000136273	HUS1	0.0039211630660699	-0.824301647275243	0.10374221624732	0.917427610808138	0.989676125586806	Exon	Caudate
e625102	ENSG00000007372.20	ENSG00000007372	PAX6	0.0053557455515191	0.0936612954759666	0.103737197397526	0.91743159115628	0.98967663444231	Exon	Caudate
e853627	ENSG00000103148.15	ENSG00000103148	NPRL3	-0.0046894296344414	-1.30205733846414	-0.103729293919082	0.917437859249203	0.98967663444231	Exon	Caudate
e91761	ENSG00000163444.11	ENSG00000163444	TMEM183A	-0.0036014371976096	0.507855970428792	-0.103727163958336	0.917439548479957	0.98967663444231	Exon	Caudate
e666583	ENSG00000149294.16	ENSG00000149294	NCAM1	-0.0031002049097105	2.3818285994395	-0.103723324757403	0.917442593277054	0.98967663444231	Exon	Caudate
e504897	ENSG00000184672.11	ENSG00000184672	RALYL	-0.0062872103990677	0.914286993449712	-0.103718178962928	0.917446674310496	0.98967663444231	Exon	Caudate
e1022382	ENSG00000213339.8	ENSG00000213339	QTRT1	0.0038259038677798	-0.663846450063551	0.103718063039585	0.917446766247158	0.98967663444231	Exon	Caudate
e307292	ENSG00000145375.7	ENSG00000145375	SPATA5	-0.0046848959909376	-1.55175190634796	-0.103717484813831	0.917447224827341	0.98967663444231	Exon	Caudate
e232195	ENSG00000242428.5	ENSG00000242428	C3orf67-AS1	-0.0105434825280561	-3.26896203278331	-0.103713961202011	0.917450019339494	0.98967669905393	Exon	Caudate
e102715	ENSG00000154370.14	ENSG00000154370	TRIM11	0.0051471166971984	0.932519470845548	0.103701784504124	0.917459676463983	0.989680868341064	Exon	Caudate
e264203	ENSG00000078070.12	ENSG00000078070	MCCC1	-0.0034057265932344	0.138728430867024	-0.103696474357358	0.917463887851625	0.989680868341064	Exon	Caudate
e622882	ENSG00000151116.16	ENSG00000151116	UEVLD	-0.0037570535037763	-0.332285622639538	-0.103688939542981	0.917469863589534	0.989680868341064	Exon	Caudate
e156093	ENSG00000121964.14	ENSG00000121964	GTDC1	0.0035848201144806	-0.573878552245375	0.103688101420246	0.917470528291241	0.989680868341064	Exon	Caudate
e113857	ENSG00000119778.14	ENSG00000119778	ATAD2B	-0.0032197788461572	1.29341018936659	-0.10368402930382	0.917473757822332	0.989680868341064	Exon	Caudate
e447092	ENSG00000277053.4	ENSG00000277053	GTF2IP1	-0.0065551075338961	-0.340761954308089	-0.10368369902394	0.917474019762138	0.989680868341064	Exon	Caudate
e373798	ENSG00000225092.2	ENSG00000225092		0.0098123576629689	-3.51285303174503	0.103680114394234	0.917476862676456	0.989680868341064	Exon	Caudate
e1064344	ENSG00000126456.15	ENSG00000126456	IRF3	0.0029313670797432	0.726195643194232	0.103679805895577	0.917477107342014	0.989680868341064	Exon	Caudate
e190371	ENSG00000173744.17	ENSG00000173744	AGFG1	0.0023338928903624	1.32540663222665	0.10367642458564	0.917479789007628	0.989680868341064	Exon	Caudate
e550951	ENSG00000185681.12	ENSG00000185681	MORN5	-0.0104989038693608	-1.6034644108658	-0.103669414770553	0.917485348388631	0.989680868341064	Exon	Caudate
e611033	ENSG00000183020.13	ENSG00000183020	AP2A2	0.0033022688240713	1.07660804237524	0.103668146614584	0.917486354144867	0.989680868341064	Exon	Caudate
e909505	ENSG00000158805.11	ENSG00000158805	ZNF276	0.0030123067990982	2.38231182422853	0.103665798757042	0.917488216197221	0.989680868341064	Exon	Caudate
e7058	ENSG00000171735.18	ENSG00000171735	CAMTA1	0.0034132708866347	0.0238448376852587	0.103664262588996	0.917489434510451	0.989680868341064	Exon	Caudate
e505022	ENSG00000133739.15	ENSG00000133739	LRRCC1	-0.0050932141177312	-1.69515216173362	-0.103658851788375	0.917493725741722	0.989681704990199	Exon	Caudate
e346110	ENSG00000133835.14	ENSG00000133835	HSD17B4	0.0036892112329546	0.181165639465352	0.103649196791551	0.917501382992401	0.989681704990199	Exon	Caudate
e188070	ENSG00000054356.13	ENSG00000054356	PTPRN	-0.006447926678791	3.04357780369707	-0.103647324241806	0.917502868087804	0.989681704990199	Exon	Caudate
e1029929	ENSG00000074181.8	ENSG00000074181	NOTCH3	-0.0078081575047956	-1.54927173022412	-0.103642344890317	0.917506817149587	0.989681704990199	Exon	Caudate
e644659	ENSG00000197136.4	ENSG00000197136	PCNX3	0.0032749139743776	-0.549853256228294	0.103633974559439	0.917513455559587	0.989681704990199	Exon	Caudate
e635818	ENSG00000110446.10	ENSG00000110446	SLC15A3	-0.00647697075684	-2.25148698571874	-0.103630386651641	0.917516301088413	0.989681704990199	Exon	Caudate
e151580	ENSG00000155052.14	ENSG00000155052	CNTNAP5	0.0057472804951052	-1.67901981810585	0.103624721493747	0.917520794062801	0.989681704990199	Exon	Caudate
e78039	ENSG00000162755.13	ENSG00000162755	KLHDC9	0.0048038292987006	-1.05505983423673	0.10362290431371	0.917522235248853	0.989681704990199	Exon	Caudate
e885134	ENSG00000166123.13	ENSG00000166123	GPT2	0.0030079672668171	1.42791513141373	0.103620333440178	0.917524274181619	0.989681704990199	Exon	Caudate
e380538	ENSG00000196230.12	ENSG00000196230	TUBB	-0.0062492939535138	-2.76568041905976	-0.103619658279416	0.917524809644611	0.989681704990199	Exon	Caudate
e965255	ENSG00000008283.15	ENSG00000008283	CYB561	0.0052605334891034	-0.350803710365013	0.10361207234302	0.917530825974598	0.989681704990199	Exon	Caudate
e449336	ENSG00000234456.7	ENSG00000234456	MAGI2-AS3	0.0046464185811781	-0.0929159367990206	0.103605345771612	0.917536160754808	0.989681704990199	Exon	Caudate
e1131996	ENSG00000100345.20	ENSG00000100345	MYH9	0.0039786810289801	1.41159042306895	0.103602949912139	0.917538060889213	0.989681704990199	Exon	Caudate
e558848	ENSG00000126883.16	ENSG00000126883	NUP214	0.004301107386912	-0.785934869582254	0.103600637547681	0.917539894804927	0.989681704990199	Exon	Caudate
e874735	ENSG00000257122.5	ENSG00000257122	RRN3P3	-0.0052865724230052	-0.761710338199069	-0.10359917591431	0.9175410540136	0.989681704990199	Exon	Caudate
e768426	ENSG00000258441.1	ENSG00000258441	LINC00641	0.0030356733095316	3.66670652452538	0.103597316693858	0.917542528545371	0.989681704990199	Exon	Caudate
e796948	ENSG00000100722.18	ENSG00000100722	ZC3H14	0.0018030531373399	1.5620015331211	0.103596081780057	0.917543507945057	0.989681704990199	Exon	Caudate
e965827	ENSG00000136490.8	ENSG00000136490	LIMD2	-0.012786184847908	-4.22048329057913	-0.10359529345993	0.917544133155145	0.989681704990199	Exon	Caudate
e570755	ENSG00000152457.17	ENSG00000152457	DCLRE1C	-0.0059043407712696	-2.24417639284925	-0.103592245245998	0.917546550668556	0.989681704990199	Exon	Caudate
e74235	ENSG00000163468.14	ENSG00000163468	CCT3	0.0027696937430597	1.92286263616039	0.103584777325249	0.917552473418346	0.989681704990199	Exon	Caudate
e320164	ENSG00000188818.12	ENSG00000188818	ZDHHC11	0.0151917568071613	-3.95165488062884	0.103582008784792	0.917554669127391	0.989681704990199	Exon	Caudate
e985676	ENSG00000079134.11	ENSG00000079134	THOC1	-0.0032006245609128	0.2473913201606	-0.103579414905135	0.917556726314813	0.989681704990199	Exon	Caudate
e910330	ENSG00000140995.16	ENSG00000140995	DEF8	-0.0036486846724294	-0.827114386715623	-0.103578972486391	0.917557077194013	0.989681704990199	Exon	Caudate
e296493	ENSG00000189308.10	ENSG00000189308	LIN54	-0.0036800748090405	-0.886141079700675	-0.10357517525142	0.917560088755075	0.989681704990199	Exon	Caudate
e358449	ENSG00000145868.16	ENSG00000145868	FBXO38	0.0027748655542159	1.01651805095672	0.103563009022138	0.917569737716233	0.989681704990199	Exon	Caudate
e466929	ENSG00000106278.11	ENSG00000106278	PTPRZ1	-0.0044480238848804	2.48455168085413	-0.103560554096322	0.917571684704185	0.989681704990199	Exon	Caudate
e301167	ENSG00000138821.12	ENSG00000138821	SLC39A8	-0.0093354066148542	-3.47101409110623	-0.103558042855842	0.917573676355494	0.989681704990199	Exon	Caudate
e471058	ENSG00000106554.11	ENSG00000106554	CHCHD3	0.0028375925544289	0.414136763835802	0.103554503421032	0.917576483463076	0.989681704990199	Exon	Caudate
e11074	ENSG00000132906.17	ENSG00000132906	CASP9	0.0044983148129956	-1.6031295413568	0.103554339527748	0.917576613446024	0.989681704990199	Exon	Caudate
e452755	ENSG00000001629.9	ENSG00000001629	ANKIB1	-0.0026541123495573	1.54630670256445	-0.103548277825644	0.917581420953328	0.989681704990199	Exon	Caudate
e1058380	ENSG00000125755.18	ENSG00000125755	SYMPK	0.0036087764598897	-0.985438853868018	0.10354545847081	0.91758365697136	0.989681704990199	Exon	Caudate
e87917	ENSG00000116711.9	ENSG00000116711	PLA2G4A	0.0084035554842001	-2.48156128877952	0.103539209694803	0.917588612850711	0.989681704990199	Exon	Caudate
e702067	ENSG00000139636.15	ENSG00000139636	LMBR1L	0.0101506823035854	-3.84214459878201	0.103537279247172	0.917590143881684	0.989681704990199	Exon	Caudate
e420553	ENSG00000049618.22	ENSG00000049618	ARID1B	-0.002763279228278	1.77204702176936	-0.103536824594815	0.917590504464855	0.989681704990199	Exon	Caudate
e860510	ENSG00000260778.4	ENSG00000260778	MIR940	0.0084389561374087	-3.1883909463487	0.103530854356484	0.91759523944126	0.989681704990199	Exon	Caudate
e781843	ENSG00000087301.8	ENSG00000087301	TXNDC16	-0.0036012732424839	0.108007940033491	-0.103530789356075	0.917595290992887	0.989681704990199	Exon	Caudate
e528128	ENSG00000155158.20	ENSG00000155158	TTC39B	-0.0083611837121356	-2.88873458862902	-0.103524956789452	0.917599916785177	0.989681704990199	Exon	Caudate
e570753	ENSG00000152457.17	ENSG00000152457	DCLRE1C	-0.0056542490505768	-2.38832448779357	-0.103522128368265	0.917602159999125	0.989681704990199	Exon	Caudate
e392135	ENSG00000048544.5	ENSG00000048544	MRPS10	0.0031031072204262	0.385828085210976	0.103520712098979	0.91760328323909	0.989681704990199	Exon	Caudate
e971129	ENSG00000141540.10	ENSG00000141540	TTYH2	0.0069198966192366	1.09602040977642	0.103519746542835	0.917604049019578	0.989681704990199	Exon	Caudate
e405333	ENSG00000112237.12	ENSG00000112237	CCNC	0.0045866333095087	-1.18267564075685	0.103516331726385	0.917606757303725	0.989681704990199	Exon	Caudate
e537453	ENSG00000198887.8	ENSG00000198887	SMC5	0.0044696029601662	-0.648521403388259	0.103516211246106	0.917606852856413	0.989681704990199	Exon	Caudate
e657300	ENSG00000048649.13	ENSG00000048649	RSF1	0.0026528668448641	-0.105169602730527	0.103515018001182	0.917607799216833	0.989681704990199	Exon	Caudate
e689025	ENSG00000178878.12	ENSG00000178878	APOLD1	0.0030143061753317	-0.231590045484367	0.103511557866448	0.917610543444175	0.98968171534144	Exon	Caudate
e77204	ENSG00000162735.18	ENSG00000162735	PEX19	-0.0023178952855864	1.83492243843519	-0.103496829686302	0.917622224351398	0.989686889120282	Exon	Caudate
e339156	ENSG00000205464.11	ENSG00000205464	ATP6AP1L	-0.0065720628884156	-1.93575052455152	-0.103496252269873	0.917622682300243	0.989686889120282	Exon	Caudate
e781844	ENSG00000087301.8	ENSG00000087301	TXNDC16	-0.003596390207563	-0.0816196691223474	-0.103493956296193	0.917624503236745	0.989686889120282	Exon	Caudate
e1077802	ENSG00000088832.15	ENSG00000088832	FKBP1A	0.00515827229488	3.00211037124615	0.103488476475647	0.91762884928364	0.989686889120282	Exon	Caudate
e196386	ENSG00000068024.16	ENSG00000068024	HDAC4	0.0053581091377205	-2.13115639326145	0.103486070963027	0.917630757097015	0.989686889120282	Exon	Caudate
e1030337	ENSG00000011451.17	ENSG00000011451	WIZ	-0.0085806587814619	-3.21375629956931	-0.103482548612073	0.917633550676343	0.989686889120282	Exon	Caudate
e1170003	ENSG00000156531.16	ENSG00000156531	PHF6	-0.0029441735227144	0.133472363575301	-0.10347916432772	0.917636234755901	0.989686889120282	Exon	Caudate
e11305	ENSG00000116786.11	ENSG00000116786	PLEKHM2	-0.0039048862873311	-0.275205949116233	-0.103477925074813	0.917637217608949	0.989686889120282	Exon	Caudate
e955148	ENSG00000108465.14	ENSG00000108465	CDK5RAP3	0.0034060056659795	0.247446458744768	0.103456083494502	0.917654540214667	0.989700143991393	Exon	Caudate
e533070	ENSG00000137076.19	ENSG00000137076	TLN1	-0.0035329329295925	0.916939190538492	-0.103455532915109	0.917654976880911	0.989700143991393	Exon	Caudate
e461648	ENSG00000105821.14	ENSG00000105821	DNAJC2	0.0042551177275597	-1.28975937734007	0.103434170700745	0.917671919339362	0.989715467177103	Exon	Caudate
e924593	ENSG00000170222.11	ENSG00000170222	ADPRM	-0.0036112258622965	-0.441548785375179	-0.10342620001998	0.917678240928069	0.989719335624663	Exon	Caudate
e705767	ENSG00000135503.12	ENSG00000135503	ACVR1B	-0.0037467672521667	0.315295011302274	-0.103411967415015	0.917689528894686	0.98972504419595	Exon	Caudate
e1148385	ENSG00000198947.15	ENSG00000198947	DMD	0.0044712615562198	-1.36300222338667	0.103410592225253	0.917690619567035	0.98972504419595	Exon	Caudate
e279899	ENSG00000087008.15	ENSG00000087008	ACOX3	-0.0036089339867392	-1.0241088839446	-0.103409181749954	0.917691738224744	0.98972504419595	Exon	Caudate
e546621	ENSG00000148143.12	ENSG00000148143	ZNF462	-0.008565222730404	-2.99573616505177	-0.1033976009474	0.917700923045486	0.989728333936647	Exon	Caudate
e842581	ENSG00000169783.12	ENSG00000169783	LINGO1	0.0056763992574485	0.235077344212006	0.103390174024457	0.91770681339918	0.989728333936647	Exon	Caudate
e1085325	ENSG00000101294.16	ENSG00000101294	HM13	-0.0043751803268127	-0.711955343308208	-0.103389655401804	0.917707224723243	0.989728333936647	Exon	Caudate
e1134725	ENSG00000100226.15	ENSG00000100226	GTPBP1	-0.002742754266466	0.552154750556237	-0.103388911562012	0.917707814668984	0.989728333936647	Exon	Caudate
e385032	ENSG00000168477.17	ENSG00000168477	TNXB	0.0068496743942934	-2.56897674393808	0.103388094953676	0.917708462328135	0.989728333936647	Exon	Caudate
e574062	ENSG00000099246.16	ENSG00000099246	RAB18	-0.0018573733837642	3.3333744549013	-0.103381284787456	0.917713863532147	0.989729576985846	Exon	Caudate
e1070652	ENSG00000105605.7	ENSG00000105605	CACNG7	-0.0037394778193457	0.0228017124144996	-0.103379745382788	0.917715084448348	0.989729576985846	Exon	Caudate
e1052342	ENSG00000105329.9	ENSG00000105329	TGFB1	0.0062772176235295	-1.52646901893666	0.103367270184979	0.917724978651274	0.989733228097843	Exon	Caudate
e980655	ENSG00000141564.13	ENSG00000141564	RPTOR	0.0022341722351586	1.54559230066628	0.103363502635373	0.917727966734693	0.989733228097843	Exon	Caudate
e1084796	ENSG00000213742.6	ENSG00000213742	ZNF337-AS1	-0.0067386016593687	-2.52316781026543	-0.103358237360104	0.917732142682121	0.989733228097843	Exon	Caudate
e431902	ENSG00000156928.4	ENSG00000156928	MALSU1	0.0038573610296874	-0.386900859815776	0.103355007779373	0.917734704099064	0.989733228097843	Exon	Caudate
e427025	ENSG00000182095.14	ENSG00000182095	TNRC18	-0.0051628211002787	-0.846587912165263	-0.1033487096655	0.917739699206754	0.989733228097843	Exon	Caudate
e1077078	ENSG00000130726.11	ENSG00000130726	TRIM28	-0.0020618827015604	1.60015513096425	-0.10333789617476	0.917748275520191	0.989733228097843	Exon	Caudate
e482737	ENSG00000091879.13	ENSG00000091879	ANGPT2	-0.0110111365518312	-2.50157043393362	-0.10333687511749	0.917749085333855	0.989733228097843	Exon	Caudate
e523312	ENSG00000167702.11	ENSG00000167702	KIFC2	0.0052943698391065	1.97194623635331	0.103334470290321	0.917750992633575	0.989733228097843	Exon	Caudate
e864144	ENSG00000103423.13	ENSG00000103423	DNAJA3	0.0026167126711157	0.196540421468571	0.103326539211171	0.917757282879021	0.989733228097843	Exon	Caudate
e9444	ENSG00000177674.15	ENSG00000177674	AGTRAP	-0.0054876773749113	-1.08645809376486	-0.103319427773183	0.917762923060441	0.989733228097843	Exon	Caudate
e665637	ENSG00000137713.15	ENSG00000137713	PPP2R1B	0.0060869841630246	-1.94233441376758	0.103319263625236	0.917763053248533	0.989733228097843	Exon	Caudate
e626459	ENSG00000121691.4	ENSG00000121691	CAT	-0.0048427914423313	0.688825888649297	-0.103318683427203	0.917763513411939	0.989733228097843	Exon	Caudate
e531646	ENSG00000213930.11	ENSG00000213930	GALT	0.0031067314364283	0.430068745317055	0.103318355725954	0.917763773316526	0.989733228097843	Exon	Caudate
e257021	ENSG00000240045.1	ENSG00000240045		-0.0159583602995957	1.03338146068034	-0.103306660628016	0.91777304887314	0.989733228097843	Exon	Caudate
e215960	ENSG00000169981.10	ENSG00000169981	ZNF35	0.0036648127216963	-0.552061775337001	0.103304006380469	0.917775153998025	0.989733228097843	Exon	Caudate
e254640	ENSG00000279320.1	ENSG00000279320		0.012464679595982	-3.45430706853061	0.103300848775315	0.917777658344385	0.989733228097843	Exon	Caudate
e194536	ENSG00000130147.15	ENSG00000130147	SH3BP4	0.004870241484769	2.0312365738614	0.10329530219041	0.917782057430179	0.989733228097843	Exon	Caudate
e480351	ENSG00000105983.19	ENSG00000105983	LMBR1	0.0029641303430082	1.2703993765925	0.103294887681039	0.917782386184336	0.989733228097843	Exon	Caudate
e719860	ENSG00000111605.16	ENSG00000111605	CPSF6	0.0032922283031009	-0.454382553275267	0.103293297505913	0.917783647378353	0.989733228097843	Exon	Caudate
e719871	ENSG00000111605.16	ENSG00000111605	CPSF6	0.0032922283031009	-0.454382553275267	0.103293297505913	0.917783647378353	0.989733228097843	Exon	Caudate
e1020410	ENSG00000080573.6	ENSG00000080573	COL5A3	0.0082142183045773	-1.16251541386479	0.103289842344059	0.917786387724698	0.989733228097843	Exon	Caudate
e118992	ENSG00000115295.19	ENSG00000115295	CLIP4	0.0028564234382895	0.816738238513918	0.103288471271749	0.917787475145227	0.989733228097843	Exon	Caudate
e860857	ENSG00000185883.11	ENSG00000185883	ATP6V0C	0.0056528167895719	-0.311510907728853	0.10328456450725	0.917790573666763	0.989733228097843	Exon	Caudate
e1154402	ENSG00000101997.12	ENSG00000101997	CCDC22	-0.0042209961268227	-1.4080707798355	-0.10328410906801	0.917790934883472	0.989733228097843	Exon	Caudate
e727774	ENSG00000075415.12	ENSG00000075415	SLC25A3	-0.0042528698654943	1.89197212671605	-0.103283339437106	0.917791545291041	0.989733228097843	Exon	Caudate
e845856	ENSG00000169609.13	ENSG00000169609	C15orf40	0.0063330297013719	-2.50675387424909	0.103279126667949	0.917794886511917	0.989733228097843	Exon	Caudate
e127894	ENSG00000115392.11	ENSG00000115392	FANCL	0.0044217489471313	1.3531187073695	0.103275899086222	0.917797446364404	0.989733228097843	Exon	Caudate
e897040	ENSG00000213398.7	ENSG00000213398	LCAT	0.0101699013658191	-3.21512508673376	0.103275328873728	0.917797898610166	0.989733228097843	Exon	Caudate
e367688	ENSG00000087206.16	ENSG00000087206	UIMC1	-0.004109574706682	-0.469931442743352	-0.103274407370852	0.91779862947069	0.989733228097843	Exon	Caudate
e228758	ENSG00000163935.13	ENSG00000163935	SFMBT1	0.0038963321081182	-1.36550148579708	0.103272032445559	0.917800513067027	0.989733228097843	Exon	Caudate
e41469	ENSG00000132849.19	ENSG00000132849	PATJ	0.00479286056672	-1.43207489320405	0.103262408886141	0.917808145691338	0.989733704944876	Exon	Caudate
e261951	ENSG00000177694.15	ENSG00000177694	NAALADL2	-0.0064099774844246	-2.73190033140447	-0.103262166092465	0.917808338255625	0.989733704944876	Exon	Caudate
e696244	ENSG00000087470.17	ENSG00000087470	DNM1L	0.0070968955232295	-3.21258444874736	0.103261130532368	0.91780915957811	0.989733704944876	Exon	Caudate
e136712	ENSG00000135622.12	ENSG00000135622	SEMA4F	-0.004407725765069	0.0472451361523819	-0.10325382989067	0.917814949858927	0.989735627010788	Exon	Caudate
e931112	ENSG00000072210.18	ENSG00000072210	ALDH3A2	-0.0040505404550632	-0.397387730786808	-0.103251986959521	0.917816411524131	0.989735627010788	Exon	Caudate
e988830	ENSG00000154856.12	ENSG00000154856	APCDD1	-0.0046225185551225	0.293516401136559	-0.103241666763415	0.917824596681261	0.989739016067253	Exon	Caudate
e217976	ENSG00000114650.18	ENSG00000114650	SCAP	0.0047893154492621	-0.780485012671679	0.103241128119318	0.917825023891074	0.989739016067253	Exon	Caudate
e325024	ENSG00000039560.13	ENSG00000039560	RAI14	-0.0065230532026143	-2.2574207681622	-0.103235503864463	0.917829484605755	0.989740877218976	Exon	Caudate
e334826	ENSG00000145734.18	ENSG00000145734	BDP1	0.0035555324996479	0.112586316015321	0.103223932283609	0.917838662277796	0.989747824872607	Exon	Caudate
e150739	ENSG00000088179.8	ENSG00000088179	PTPN4	-0.0045510157218629	-1.42193999737474	-0.103220435756521	0.917841435451514	0.989747866239046	Exon	Caudate
e218861	ENSG00000164050.12	ENSG00000164050	PLXNB1	0.004303751077654	1.19647234026463	0.103216837129403	0.917844289604096	0.989747994927967	Exon	Caudate
e201616	ENSG00000134077.15	ENSG00000134077	THUMPD3	0.0024081168864869	1.38635541202856	0.10320708871538	0.91785202129714	0.98974940382138	Exon	Caudate
e776513	ENSG00000129493.14	ENSG00000129493	HEATR5A	-0.0036589864148613	0.278933243870348	-0.103206849402679	0.917852211101687	0.98974940382138	Exon	Caudate
e167567	ENSG00000091428.17	ENSG00000091428	RAPGEF4	0.004223727303706	1.95730221434394	0.103203954226698	0.917854507334402	0.98974940382138	Exon	Caudate
e365792	ENSG00000181163.13	ENSG00000181163	NPM1	0.0035476349381897	1.55992678109195	0.103201397152202	0.917856535411384	0.98974940382138	Exon	Caudate
e1011060	ENSG00000065717.14	ENSG00000065717	TLE2	-0.0065738000373937	-2.33340167664857	-0.103191856832356	0.917864102072121	0.989749639636551	Exon	Caudate
e263178	ENSG00000145075.11	ENSG00000145075	CCDC39	0.0051646960833521	-0.615587922834332	0.103190414230453	0.917865246235583	0.989749639636551	Exon	Caudate
e1092485	ENSG00000185513.14	ENSG00000185513	L3MBTL1	0.0083917308939888	-3.30331017521734	0.10318951636566	0.917865958354576	0.989749639636551	Exon	Caudate
e707837	ENSG00000094914.12	ENSG00000094914	AAAS	-0.0036630878829217	-0.735852074801072	-0.103184293152383	0.917870101016794	0.989749639636551	Exon	Caudate
e937278	ENSG00000196712.16	ENSG00000196712	NF1	-0.0036720026998414	-0.224635833135371	-0.103183880646601	0.917870428185632	0.989749639636551	Exon	Caudate
e519803	ENSG00000250571.6	ENSG00000250571	GLI4	0.0056446972078888	-2.03001590098028	0.103164281872787	0.917885972488192	0.989759608915599	Exon	Caudate
e223581	ENSG00000004534.14	ENSG00000004534	RBM6	0.0027498252611567	1.61339155036065	0.103163399603131	0.917886672240183	0.989759608915599	Exon	Caudate
e268149	ENSG00000090520.11	ENSG00000090520	DNAJB11	-0.0043497328523494	0.0038083126216096	-0.10316038792415	0.917889060884939	0.989759608915599	Exon	Caudate
e962318	ENSG00000108387.14	ENSG00000108387	SEPT4	-0.0073136170159943	-1.78930558334111	-0.103158431170412	0.917890612840108	0.989759608915599	Exon	Caudate
e134535	ENSG00000135624.15	ENSG00000135624	CCT7	0.0032497543328993	0.215562623134105	0.103148957620761	0.91789812657714	0.98976218167177	Exon	Caudate
e511212	ENSG00000176406.21	ENSG00000176406	RIMS2	0.0050101152290237	1.52612405756486	0.103131312250964	0.917912121632772	0.98976218167177	Exon	Caudate
e427812	ENSG00000136238.17	ENSG00000136238	RAC1	0.0024427847110422	2.79585739433316	0.10312990614838	0.917913236854697	0.98976218167177	Exon	Caudate
e662923	ENSG00000110330.8	ENSG00000110330	BIRC2	0.0032812320471691	-0.170888855944863	0.103129647222108	0.917913442216868	0.98976218167177	Exon	Caudate
e404630	ENSG00000135341.17	ENSG00000135341	MAP3K7	0.0025483282459655	0.284726380763792	0.103118947631563	0.917921928387	0.98976218167177	Exon	Caudate
e388909	ENSG00000198755.10	ENSG00000198755	RPL10A	-0.0039356872901415	3.71096074801205	-0.103116572181222	0.917923812430065	0.98976218167177	Exon	Caudate
e550621	ENSG00000148180.18	ENSG00000148180	GSN	-0.00474280793107	2.72037730019692	-0.103112222400578	0.917927262376696	0.98976218167177	Exon	Caudate
e480756	ENSG00000155093.17	ENSG00000155093	PTPRN2	-0.0059795608297661	2.29734570184697	-0.103110345202361	0.917928751241601	0.98976218167177	Exon	Caudate
e568144	ENSG00000170525.18	ENSG00000170525	PFKFB3	0.0078163038874504	-2.9604221545564	0.103108435319652	0.917930266029903	0.98976218167177	Exon	Caudate
e37820	ENSG00000162378.12	ENSG00000162378	ZYG11B	0.0023549747696809	2.67918697860686	0.103107902053414	0.917930688980252	0.98976218167177	Exon	Caudate
e629307	ENSG00000149091.15	ENSG00000149091	DGKZ	-0.0051503695221308	1.89658482263292	-0.103107204899227	0.917931241915363	0.98976218167177	Exon	Caudate
e914061	ENSG00000196689.11	ENSG00000196689	TRPV1	-0.0054454592801171	-1.89256397497154	-0.103104241779012	0.917933592060487	0.98976218167177	Exon	Caudate
e559324	ENSG00000107263.18	ENSG00000107263	RAPGEF1	-0.0034458661141639	1.61997497558106	-0.103095458024765	0.917940558740286	0.98976218167177	Exon	Caudate
e262636	ENSG00000136518.16	ENSG00000136518	ACTL6A	-0.0089866613511788	-3.21365296567284	-0.10309525134456	0.917940722665123	0.98976218167177	Exon	Caudate
e262667	ENSG00000136518.16	ENSG00000136518	ACTL6A	-0.0089866613511788	-3.21365296567284	-0.10309525134456	0.917940722665123	0.98976218167177	Exon	Caudate
e262673	ENSG00000136518.16	ENSG00000136518	ACTL6A	-0.0089866613511788	-3.21365296567284	-0.10309525134456	0.917940722665123	0.98976218167177	Exon	Caudate
e650962	ENSG00000131626.16	ENSG00000131626	PPFIA1	-0.002981518633509	0.558878869049959	-0.103093808661102	0.917941866904698	0.98976218167177	Exon	Caudate
e992105	ENSG00000141452.9	ENSG00000141452	C18orf8	-0.0036045871586467	-0.857621739280811	-0.103093355750812	0.917942226122742	0.98976218167177	Exon	Caudate
e887510	ENSG00000103494.12	ENSG00000103494	RPGRIP1L	0.004479786514561	0.475648999997581	0.103089857492067	0.917945000707346	0.989762224512638	Exon	Caudate
e249890	ENSG00000081307.12	ENSG00000081307	UBA5	0.002539594740015	0.231304242070612	0.103080624764351	0.917952323493592	0.989764313640573	Exon	Caudate
e50070	ENSG00000223745.7	ENSG00000223745	CCDC18-AS1	-0.0071479713816043	-2.76007960301548	-0.103079411791676	0.917953285543454	0.989764313640573	Exon	Caudate
e110302	ENSG00000134326.11	ENSG00000134326	CMPK2	0.0057318137433952	-1.55001315822557	0.103075471930765	0.917956410381901	0.989764313640573	Exon	Caudate
e1156227	ENSG00000172943.19	ENSG00000172943	PHF8	-0.0042155485214783	-1.07400069102375	-0.103073621930721	0.917957877680653	0.989764313640573	Exon	Caudate
e1014162	ENSG00000160633.12	ENSG00000160633	SAFB	0.0038367390301662	0.653398197428776	0.103069854653315	0.917960865638981	0.989764586538458	Exon	Caudate
e367551	ENSG00000113763.10	ENSG00000113763	UNC5A	0.0068275844753691	-1.00735952254477	0.103059080012665	0.917969411386475	0.989768234689796	Exon	Caudate
e811073	ENSG00000261377.5	ENSG00000261377	PDCD6IPP2	-0.0066867409872295	-1.22695763336007	-0.103052319886759	0.917974773085601	0.989768234689796	Exon	Caudate
e980567	ENSG00000173818.16	ENSG00000173818	ENDOV	-0.0039813686454565	-0.750986956405628	-0.103050368784927	0.917976320575373	0.989768234689796	Exon	Caudate
e27367	ENSG00000127603.23	ENSG00000127603	MACF1	-0.0028374214762692	2.18139220802791	-0.103049393249816	0.91797709430784	0.989768234689796	Exon	Caudate
e364883	ENSG00000134516.15	ENSG00000134516	DOCK2	0.0079449339775377	-2.56786935420549	0.103048347821089	0.917977923475569	0.989768234689796	Exon	Caudate
e812647	ENSG00000232653.8	ENSG00000232653	GOLGA8N	0.0065491441675514	0.226089477869582	0.103040193569514	0.917984390913569	0.989772259151747	Exon	Caudate
e398038	ENSG00000112200.16	ENSG00000112200	ZNF451	0.0036888900741168	-0.190462533158887	0.103021711086263	0.917999050073623	0.989778336125997	Exon	Caudate
e772711	ENSG00000259371.2	ENSG00000259371		-0.0029993368084775	0.531237859400787	-0.103021380501858	0.917999312272936	0.989778336125997	Exon	Caudate
e699356	ENSG00000079337.15	ENSG00000079337	RAPGEF3	-0.0054030691105341	-0.315244937964898	-0.103016553444453	0.918003140800398	0.989778336125997	Exon	Caudate
e174159	ENSG00000204262.11	ENSG00000204262	COL5A2	0.0090366099734883	-3.53576308351104	0.103015607985873	0.91800389068069	0.989778336125997	Exon	Caudate
e68496	ENSG00000143624.13	ENSG00000143624	INTS3	-0.0028615868840845	0.362807437132348	-0.103012470322332	0.918006379285266	0.989778336125997	Exon	Caudate
e903642	ENSG00000065427.14	ENSG00000065427	KARS	-0.0025290757923107	1.07815111983568	-0.103010447877986	0.918007983365987	0.989778336125997	Exon	Caudate
e532085	ENSG00000221829.9	ENSG00000221829	FANCG	0.0045762480513876	-1.41630989837706	0.10300417617989	0.918012957700303	0.989778336125997	Exon	Caudate
e532088	ENSG00000221829.9	ENSG00000221829	FANCG	0.0045762480513876	-1.41630989837706	0.10300417617989	0.918012957700303	0.989778336125997	Exon	Caudate
e789634	ENSG00000100626.16	ENSG00000100626	GALNT16	0.0057563029120091	-0.889297314764572	0.103002053606235	0.918014641198996	0.989778336125997	Exon	Caudate
e117272	ENSG00000115211.15	ENSG00000115211	EIF2B4	-0.0030835174011595	0.0766742357804086	-0.102997896537691	0.918017938338632	0.989778942318956	Exon	Caudate
e219508	ENSG00000114270.16	ENSG00000114270	COL7A1	-0.0104476843995926	-3.84120276332931	-0.102986350406605	0.91802709605083	0.989780082713924	Exon	Caudate
e545952	ENSG00000155827.11	ENSG00000155827	RNF20	0.0029050813211251	0.0684627747322878	0.102982650556493	0.918030030556677	0.989780082713924	Exon	Caudate
e326353	ENSG00000197603.13	ENSG00000197603	C5orf42	0.0028543483681978	0.440309333179264	0.102977580578182	0.918034051770315	0.989780082713924	Exon	Caudate
e84681	ENSG00000116191.17	ENSG00000116191	RALGPS2	-0.0050361507621886	-1.11667291951347	-0.102974074761996	0.918036832382229	0.989780082713924	Exon	Caudate
e134505	ENSG00000135624.15	ENSG00000135624	CCT7	0.0032432345013664	0.216246209097348	0.102973621243472	0.918037192087132	0.989780082713924	Exon	Caudate
e1141579	ENSG00000205593.11	ENSG00000205593	DENND6B	0.0049279120157672	-1.36835713573794	0.102969396180676	0.918040543165616	0.989780082713924	Exon	Caudate
e718368	ENSG00000174099.10	ENSG00000174099	MSRB3	0.0054362249841773	-1.43915176711804	0.102965688035694	0.918043484255619	0.989780082713924	Exon	Caudate
e696445	ENSG00000139117.13	ENSG00000139117	CPNE8	-0.0052088524305367	-1.17073006405462	-0.102963777370316	0.918044999687324	0.989780082713924	Exon	Caudate
e188009	ENSG00000135924.15	ENSG00000135924	DNAJB2	0.0042122870704443	3.05800793913361	0.102961097464878	0.918047125237238	0.989780082713924	Exon	Caudate
e809711	ENSG00000224078.12	ENSG00000224078	SNHG14	0.0057882761673538	-0.0879617466195906	0.102960796886051	0.918047363639455	0.989780082713924	Exon	Caudate
e167444	ENSG00000091409.14	ENSG00000091409	ITGA6	0.0058152292340237	-0.744561274788833	0.102958632925157	0.918049079971725	0.989780082713924	Exon	Caudate
e841662	ENSG00000169752.16	ENSG00000169752	NRG4	-0.011268632429724	-3.71852355574204	-0.102947628995425	0.918057807676827	0.989782997400264	Exon	Caudate
e457202	ENSG00000146826.15	ENSG00000146826	C7orf43	0.0044948765715422	-1.31245573270133	0.102947296774434	0.918058071176196	0.989782997400264	Exon	Caudate
e892515	ENSG00000103042.8	ENSG00000103042	SLC38A7	-0.0051431342986385	-2.17753667998332	-0.102944879840355	0.918059988155287	0.989782997400264	Exon	Caudate
e486949	ENSG00000104613.11	ENSG00000104613	INTS10	0.0034291651773785	-0.886518255679426	0.102941310516107	0.918062819147712	0.989783100989002	Exon	Caudate
e855404	ENSG00000140983.13	ENSG00000140983	RHOT2	-0.0058968633289854	-2.1016903930961	-0.102936026687068	0.918067009993312	0.989784670659458	Exon	Caudate
e258490	ENSG00000240207.6	ENSG00000240207		-0.0088693306769021	-3.07870905782053	-0.102924173976135	0.918076410926803	0.989791857393945	Exon	Caudate
e13276	ENSG00000127481.14	ENSG00000127481	UBR4	0.0024260107333872	0.780055190758603	0.10291763897475	0.918081594143707	0.989793156855322	Exon	Caudate
e234385	ENSG00000187098.14	ENSG00000187098	MITF	-0.0035714278007492	0.184455308427126	-0.102914611867644	0.918083995085886	0.989793156855322	Exon	Caudate
e392248	ENSG00000024048.10	ENSG00000024048	UBR2	0.0027160076729862	0.235724883004415	0.102906346361379	0.91809055085464	0.989793156855322	Exon	Caudate
e665983	ENSG00000109846.7	ENSG00000109846	CRYAB	0.0084752986862387	4.98988905756783	0.102906099590622	0.918090746580428	0.989793156855322	Exon	Caudate
e105049	ENSG00000077585.13	ENSG00000077585	GPR137B	-0.003153284031093	1.01562242921888	-0.10289750625511	0.918097562372356	0.989793156855322	Exon	Caudate
e578106	ENSG00000172661.17	ENSG00000172661	FAM21C	0.0105497336201004	-3.52641182464533	0.102895964124289	0.918098785511878	0.989793156855322	Exon	Caudate
e578136	ENSG00000172661.17	ENSG00000172661	FAM21C	0.0105497336201004	-3.52641182464533	0.102895964124289	0.918098785511878	0.989793156855322	Exon	Caudate
e584191	ENSG00000198954.7	ENSG00000198954	KIF1BP	0.0024771526164726	1.10527414560044	0.102893286358955	0.918100909379244	0.989793156855322	Exon	Caudate
e271370	ENSG00000242086.8	ENSG00000242086	LINC00969	-0.0065664878368706	0.80565068738479	-0.102891620472052	0.918102230676363	0.989793156855322	Exon	Caudate
e476675	ENSG00000170260.8	ENSG00000170260	ZNF212	0.004839729574318	-1.88925327306844	0.102875187320137	0.918115264632337	0.989798222148583	Exon	Caudate
e628520	ENSG00000175264.7	ENSG00000175264	CHST1	-0.0052008943034504	-0.964812255454253	-0.102872377368428	0.918117493348009	0.989798222148583	Exon	Caudate
e791808	ENSG00000133961.19	ENSG00000133961	NUMB	0.0054231101048736	-2.30750222893605	0.102868545365713	0.918120532705377	0.989798222148583	Exon	Caudate
e438871	ENSG00000279853.1	ENSG00000279853		-0.0050428715512954	0.124302748769895	-0.102862658561767	0.918125201833049	0.989798222148583	Exon	Caudate
e352311	ENSG00000031003.10	ENSG00000031003	FAM13B	-0.0029383225113102	3.06570962681795	-0.102862361409364	0.918125437520013	0.989798222148583	Exon	Caudate
e963049	ENSG00000108406.9	ENSG00000108406	DHX40	0.0033614972491279	0.257644340615682	0.102849587493851	0.918135569180954	0.989798222148583	Exon	Caudate
e913570	ENSG00000132359.14	ENSG00000132359	RAP1GAP2	0.0061713776727521	-1.13563666224205	0.102849217659435	0.918135862516184	0.989798222148583	Exon	Caudate
e891552	ENSG00000103005.11	ENSG00000103005	USB1	0.0059439909938396	-1.84422870529131	0.102842751584863	0.918140991103625	0.989798222148583	Exon	Caudate
e844555	ENSG00000172379.19	ENSG00000172379	ARNT2	-0.002914901544467	3.46045943568162	-0.102842528672846	0.918141167907056	0.989798222148583	Exon	Caudate
e888557	ENSG00000274031.1	ENSG00000274031		0.0052460904938494	-0.91047640292248	0.102841194273866	0.918142226290265	0.989798222148583	Exon	Caudate
e456539	ENSG00000106261.16	ENSG00000106261	ZKSCAN1	0.0095818540618828	-3.48485423187932	0.102839647017877	0.918143453501937	0.989798222148583	Exon	Caudate
e954596	ENSG00000198933.9	ENSG00000198933	TBKBP1	-0.0057808588555403	-2.50419458643337	-0.102831228231358	0.918150130896278	0.989798222148583	Exon	Caudate
e284297	ENSG00000169299.13	ENSG00000169299	PGM2	0.0064107720134421	-2.68937718528871	0.102828816243213	0.918152043975432	0.989798222148583	Exon	Caudate
e13103	ENSG00000117154.11	ENSG00000117154	IGSF21	0.0060486466191046	-2.28296290801414	0.10282264157414	0.918156941443909	0.989798222148583	Exon	Caudate
e55478	ENSG00000116396.14	ENSG00000116396	KCNC4	-0.0067489132326376	-2.83309703526844	-0.102818245930253	0.918160427871903	0.989798222148583	Exon	Caudate
e107508	ENSG00000185420.18	ENSG00000185420	SMYD3	-0.0046873397768771	-0.653177975389725	-0.102813505141798	0.91816418805489	0.989798222148583	Exon	Caudate
e442165	ENSG00000146733.13	ENSG00000146733	PSPH	0.0067742387549195	-2.6676361748403	0.102813474812907	0.918164212110426	0.989798222148583	Exon	Caudate
e106886	ENSG00000117020.16	ENSG00000117020	AKT3	-0.0029966513722951	4.31652568749035	-0.102813362236461	0.918164301401089	0.989798222148583	Exon	Caudate
e621702	ENSG00000006611.15	ENSG00000006611	USH1C	0.0123545284364309	-3.50346440002582	0.102812305972674	0.918165139182906	0.989798222148583	Exon	Caudate
e693436	ENSG00000123104.11	ENSG00000123104	ITPR2	0.0044686014453806	-0.925215265362034	0.10280639058704	0.918169831007399	0.989798222148583	Exon	Caudate
e478196	ENSG00000164889.13	ENSG00000164889	SLC4A2	0.0049510698573878	-0.712891854728364	0.102805670058934	0.918170402498893	0.989798222148583	Exon	Caudate
e20706	ENSG00000180198.15	ENSG00000180198	RCC1	0.0063599702850999	-2.01677959243649	0.102793333446955	0.91818018736848	0.989798222148583	Exon	Caudate
e1087203	ENSG00000125970.11	ENSG00000125970	RALY	-0.004343132932353	-0.0012002976904266	-0.10278995719588	0.918182865267669	0.989798222148583	Exon	Caudate
e526018	ENSG00000096968.13	ENSG00000096968	JAK2	-0.0037497410100047	-0.719985670130668	-0.102789918439762	0.918182896007384	0.989798222148583	Exon	Caudate
e566487	ENSG00000151240.16	ENSG00000151240	DIP2C	-0.0030090416286363	0.434732643416716	-0.102785670523329	0.91818626527591	0.989798222148583	Exon	Caudate
e551255	ENSG00000056586.15	ENSG00000056586	RC3H2	-0.0020899875126133	1.39493994242598	-0.102783476926699	0.918188005145009	0.989798222148583	Exon	Caudate
e571353	ENSG00000107614.21	ENSG00000107614	TRDMT1	0.0050159421633259	-0.974174265696772	0.102782736396783	0.918188592502455	0.989798222148583	Exon	Caudate
e1076274	ENSG00000166704.11	ENSG00000166704	ZNF606	0.0050249634647489	-1.78461711733648	0.102781785291152	0.91818934687984	0.989798222148583	Exon	Caudate
e804670	ENSG00000185215.8	ENSG00000185215	TNFAIP2	0.0077220990129676	-2.93869175274468	0.102780775315405	0.918190147950632	0.989798222148583	Exon	Caudate
e690384	ENSG00000048540.14	ENSG00000048540	LMO3	-0.0044401049124258	3.75452943713462	-0.102777788656045	0.918192516845211	0.989798222148583	Exon	Caudate
e1004680	ENSG00000101493.10	ENSG00000101493	ZNF516	-0.0046767378284506	-0.998525214793159	-0.102770437795877	0.918198347246329	0.989798222148583	Exon	Caudate
e447665	ENSG00000127948.14	ENSG00000127948	POR	-0.0065433339137228	-2.18504712901482	-0.102767516224642	0.918200664518161	0.989798222148583	Exon	Caudate
e214122	ENSG00000188846.13	ENSG00000188846	RPL14	-0.0051992046842389	1.57371629280549	-0.102763706160126	0.918203686507883	0.989798222148583	Exon	Caudate
e214128	ENSG00000188846.13	ENSG00000188846	RPL14	-0.0051992046842389	1.57371629280549	-0.102763706160126	0.918203686507883	0.989798222148583	Exon	Caudate
e1167776	ENSG00000158290.16	ENSG00000158290	CUL4B	0.0029304271043459	0.787529092252423	0.102763060819058	0.918204198366544	0.989798222148583	Exon	Caudate
e677806	ENSG00000151498.11	ENSG00000151498	ACAD8	0.0021887720399739	1.23722823451303	0.102760782484364	0.91820600545055	0.989798222148583	Exon	Caudate
e709390	ENSG00000161642.17	ENSG00000161642	ZNF385A	-0.0047381416360036	0.335786673186208	-0.102758113594146	0.918208122308123	0.989798222148583	Exon	Caudate
e142389	ENSG00000168754.14	ENSG00000168754	FAM178B	0.0114305712312713	-3.36581241992693	0.102750057458873	0.918214512117744	0.989802161953571	Exon	Caudate
e355901	ENSG00000178913.7	ENSG00000178913	TAF7	0.0019809214538483	4.59899611511436	0.102741405086427	0.918221374845144	0.989806611521899	Exon	Caudate
e716558	ENSG00000255737.2	ENSG00000255737	AGAP2-AS1	0.0086700102490752	-2.73829327156316	0.102737836358492	0.918224205423989	0.989806714578742	Exon	Caudate
e870121	ENSG00000103222.18	ENSG00000103222	ABCC1	0.0051861076202118	-1.69125548189667	0.102733855391077	0.918227362976689	0.989807170097858	Exon	Caudate
e160666	ENSG00000115159.15	ENSG00000115159	GPD2	-0.0033036090103998	2.2254133098759	-0.1027266172115	0.918233104030128	0.98980848154448	Exon	Caudate
e276771	ENSG00000063978.15	ENSG00000063978	RNF4	0.0033674069664395	-0.259754414590337	0.102721532504009	0.918237137032575	0.98980848154448	Exon	Caudate
e443496	ENSG00000179406.6	ENSG00000179406	LINC00174	-0.0098317844920922	-3.58897389240681	-0.102714806220897	0.918242472075507	0.98980848154448	Exon	Caudate
e206086	ENSG00000131375.9	ENSG00000131375	CAPN7	0.0030773532316132	-0.467794284024226	0.102704880130593	0.91825034509578	0.98980848154448	Exon	Caudate
e544484	ENSG00000255036.6	ENSG00000255036		0.0064717600848097	-2.06268488026644	0.102704847428742	0.918250371033733	0.98980848154448	Exon	Caudate
e115364	ENSG00000143970.16	ENSG00000143970	ASXL2	0.0024643328948537	4.28784841454229	0.102701813146669	0.918252777719505	0.98980848154448	Exon	Caudate
e1048368	ENSG00000104825.16	ENSG00000104825	NFKBIB	-0.0044543574554572	-1.1271789016649	-0.102700242793323	0.918254023268818	0.98980848154448	Exon	Caudate
e477011	ENSG00000197558.11	ENSG00000197558	SSPO	-0.0094019292093692	-3.30484380358112	-0.102700090222059	0.918254144283015	0.98980848154448	Exon	Caudate
e687503	ENSG00000069493.14	ENSG00000069493	CLEC2D	-0.0100259786233027	-3.77143087032861	-0.102683930157857	0.918266961892246	0.98980848154448	Exon	Caudate
e329215	ENSG00000164171.10	ENSG00000164171	ITGA2	-0.0111746787896222	-1.98822737558289	-0.102677355451367	0.918272176730266	0.98980848154448	Exon	Caudate
e751115	ENSG00000187676.7	ENSG00000187676	B3GLCT	-0.0043867431867574	0.769460501655483	-0.102673419679436	0.918275298455051	0.98980848154448	Exon	Caudate
e29209	ENSG00000117010.15	ENSG00000117010	ZNF684	0.0030852459228347	0.222437856752184	0.102671690886965	0.918276669676752	0.98980848154448	Exon	Caudate
e557665	ENSG00000204054.13	ENSG00000204054	LINC00963	0.0053193303256805	-1.38496794316058	0.10266950786231	0.918278401180927	0.98980848154448	Exon	Caudate
e225097	ENSG00000088543.14	ENSG00000088543	C3orf18	-0.002685381949693	2.89304941437516	-0.102667553228332	0.918279951533374	0.98980848154448	Exon	Caudate
e907803	ENSG00000158545.15	ENSG00000158545	ZC3H18	0.0035118990903041	-0.879053144727781	0.102667200578405	0.918280231243923	0.98980848154448	Exon	Caudate
e118932	ENSG00000115295.19	ENSG00000115295	CLIP4	-0.0018851788514487	2.41887829457854	-0.102659609089238	0.918286252570752	0.98980848154448	Exon	Caudate
e533095	ENSG00000137076.19	ENSG00000137076	TLN1	0.003232739610889	1.6509271563506	0.102659579719181	0.918286275866152	0.98980848154448	Exon	Caudate
e605348	ENSG00000196177.12	ENSG00000196177	ACADSB	-0.0034305694005442	0.0095882235832496	-0.102655060287369	0.918289860537416	0.98980848154448	Exon	Caudate
e808996	ENSG00000273749.4	ENSG00000273749	CYFIP1	0.0038798258981467	-0.186907764685997	0.102646697845931	0.918296493367524	0.98980848154448	Exon	Caudate
e853539	ENSG00000007384.15	ENSG00000007384	RHBDF1	-0.0109796453937382	-3.63942297727333	-0.102646360105979	0.918296761252536	0.98980848154448	Exon	Caudate
e619947	ENSG00000133794.17	ENSG00000133794	ARNTL	0.0047272973420623	-0.0456955562887548	0.102645980506184	0.918297062339507	0.98980848154448	Exon	Caudate
e15642	ENSG00000142798.17	ENSG00000142798	HSPG2	0.0083740722238532	-2.7283985058113	0.102645263971454	0.918297630673018	0.98980848154448	Exon	Caudate
e64478	ENSG00000277147.4	ENSG00000277147	LINC00869	-0.006327584998442	-0.391147632674005	-0.102644368747136	0.918298340737723	0.98980848154448	Exon	Caudate
e476801	ENSG00000133624.13	ENSG00000133624	ZNF767P	-0.0039335264695922	-1.01864863214509	-0.102637163562279	0.918304055673622	0.98980848154448	Exon	Caudate
e803845	ENSG00000080824.18	ENSG00000080824	HSP90AA1	0.0053490158892446	4.62165882474857	0.102635194916859	0.918305617144691	0.98980848154448	Exon	Caudate
e911115	ENSG00000167695.14	ENSG00000167695	FAM57A	-0.0042890978040429	0.364155442342199	-0.102631212610563	0.918308775792716	0.98980848154448	Exon	Caudate
e392407	ENSG00000146223.14	ENSG00000146223	RPL7L1	0.0037305594105223	-0.472933823346069	0.102629007464928	0.918310524849822	0.98980848154448	Exon	Caudate
e111039	ENSG00000134330.18	ENSG00000134330	IAH1	0.0047422199731284	-0.993108903458815	0.102626117583748	0.918312817019762	0.98980848154448	Exon	Caudate
e695335	ENSG00000013573.16	ENSG00000013573	DDX11	-0.0135811158439687	-3.39718151014523	-0.102622430983864	0.918315741124861	0.98980848154448	Exon	Caudate
e66803	ENSG00000143393.16	ENSG00000143393	PI4KB	0.0050067326335678	-1.14108528433539	0.102618436973165	0.918318909060636	0.98980848154448	Exon	Caudate
e243394	ENSG00000163406.10	ENSG00000163406	SLC15A2	0.0052403948819673	0.0500511851381258	0.102615213478848	0.918321465845665	0.98980848154448	Exon	Caudate
e942993	ENSG00000167258.13	ENSG00000167258	CDK12	0.005223084243145	-1.91388936895888	0.102611591091746	0.918324339022243	0.98980848154448	Exon	Caudate
e997956	ENSG00000175387.15	ENSG00000175387	SMAD2	-0.0023220066063607	1.23657583873258	-0.102611123834307	0.918324709637911	0.98980848154448	Exon	Caudate
e694752	ENSG00000133704.9	ENSG00000133704	IPO8	-0.002628638713937	0.515984584798412	-0.102610125240219	0.91832550169516	0.98980848154448	Exon	Caudate
e1082251	ENSG00000125870.10	ENSG00000125870	SNRPB2	-0.0033537126170231	0.201372934822969	-0.102605736295814	0.918328982885605	0.98980848154448	Exon	Caudate
e904567	ENSG00000166455.13	ENSG00000166455	C16orf46	-0.0068542205380726	-3.09420009348335	-0.102600485824669	0.918333147417519	0.98980848154448	Exon	Caudate
e308111	ENSG00000151466.11	ENSG00000151466	SCLT1	0.0047125968076659	-1.64838346016606	0.102580208970129	0.918349230492043	0.98980848154448	Exon	Caudate
e522171	ENSG00000179698.13	ENSG00000179698	WDR97	0.0105052983856179	-3.88501551989083	0.102578661623751	0.918350457808389	0.98980848154448	Exon	Caudate
e235835	ENSG00000206538.8	ENSG00000206538	VGLL3	0.0067800636854853	1.62104807730045	0.102568550820319	0.918358477448948	0.98980848154448	Exon	Caudate
e823192	ENSG00000138606.19	ENSG00000138606	SHF	0.0043140900223165	-0.295779294877011	0.102567937331278	0.918358964053632	0.98980848154448	Exon	Caudate
e731878	ENSG00000120832.9	ENSG00000120832	MTERF2	-0.0046364363667838	-1.41903983666919	-0.10256421789417	0.918361914221933	0.98980848154448	Exon	Caudate
e898579	ENSG00000168802.12	ENSG00000168802	CHTF8	0.0069877139991763	-2.79370151982159	0.102561768601187	0.918363856942995	0.98980848154448	Exon	Caudate
e898583	ENSG00000168802.12	ENSG00000168802	CHTF8	0.0069877139991763	-2.79370151982159	0.102561768601187	0.918363856942995	0.98980848154448	Exon	Caudate
e898597	ENSG00000168802.12	ENSG00000168802	CHTF8	0.0069877139991763	-2.79370151982159	0.102561768601187	0.918363856942995	0.98980848154448	Exon	Caudate
e898600	ENSG00000168802.12	ENSG00000168802	CHTF8	0.0069877139991763	-2.79370151982159	0.102561768601187	0.918363856942995	0.98980848154448	Exon	Caudate
e898602	ENSG00000168802.12	ENSG00000168802	CHTF8	0.0069877139991763	-2.79370151982159	0.102561768601187	0.918363856942995	0.98980848154448	Exon	Caudate
e898608	ENSG00000168802.12	ENSG00000168802	CHTF8	0.0069877139991763	-2.79370151982159	0.102561768601187	0.918363856942995	0.98980848154448	Exon	Caudate
e157938	ENSG00000183091.19	ENSG00000183091	NEB	0.0105746630970299	-3.83195347575784	0.102557753822422	0.918367041371282	0.98980848154448	Exon	Caudate
e465073	ENSG00000164603.11	ENSG00000164603	BMT2	0.0058493781553106	-1.81909199595982	0.102551878165447	0.918371701806859	0.98980848154448	Exon	Caudate
e520734	ENSG00000104522.15	ENSG00000104522	TSTA3	0.0042592522154511	-1.56436292715052	0.102550339696414	0.918372922085473	0.98980848154448	Exon	Caudate
e1174411	ENSG00000130822.15	ENSG00000130822	PNCK	0.0099486078314727	-3.32687817675573	0.102549456911743	0.918373622290264	0.98980848154448	Exon	Caudate
e868008	ENSG00000261560.1	ENSG00000261560		-0.0058711213661521	-2.18928551506699	-0.102548824797987	0.918374123668607	0.98980848154448	Exon	Caudate
e1110833	ENSG00000157578.13	ENSG00000157578	LCA5L	-0.0135590862889314	-3.82736011170109	-0.102546705213093	0.91837580487567	0.98980848154448	Exon	Caudate
e165075	ENSG00000163093.11	ENSG00000163093	BBS5	-0.0041984322985537	-0.724053323909062	-0.102546120679451	0.918376268514672	0.98980848154448	Exon	Caudate
e1111327	ENSG00000157601.13	ENSG00000157601	MX1	-0.0059683808512431	-0.706370657150593	-0.102539704859219	0.918381357401513	0.989811018532741	Exon	Caudate
e1004409	ENSG00000133313.14	ENSG00000133313	CNDP2	-0.0028988777071287	2.28831653856795	-0.102529738235562	0.918389262713825	0.98981447096279	Exon	Caudate
e749225	ENSG00000182957.15	ENSG00000182957	SPATA13	0.0025957037607685	3.68421843168544	0.102525185397065	0.918392873930455	0.98981447096279	Exon	Caudate
e69172	ENSG00000177954.11	ENSG00000177954	RPS27	0.0042648977615999	5.30461943163044	0.102519319732852	0.918397526455578	0.98981447096279	Exon	Caudate
e1090087	ENSG00000101082.13	ENSG00000101082	SLA2	0.0083331275098366	-3.71248309612026	0.10251715538107	0.918399243175941	0.98981447096279	Exon	Caudate
e783940	ENSG00000151812.14	ENSG00000151812	SLC35F4	0.0073377934633942	-2.21540810249467	0.102517061944542	0.918399317287927	0.98981447096279	Exon	Caudate
e596290	ENSG00000172987.12	ENSG00000172987	HPSE2	-0.0061589326971705	-0.418947735273003	-0.102511690138584	0.918403578098212	0.98981447096279	Exon	Caudate
e599153	ENSG00000138172.10	ENSG00000138172	CALHM2	-0.0077782297894066	-3.27850315630657	-0.102511529309855	0.918403705664416	0.98981447096279	Exon	Caudate
e67912	ENSG00000159445.12	ENSG00000159445	THEM4	-0.0029519919272503	-0.361297745712055	-0.102505176237082	0.91840874479926	0.989816954252454	Exon	Caudate
e1129077	ENSG00000183963.18	ENSG00000183963	SMTN	-0.0077521093570671	-2.92515236558117	-0.102496348193889	0.918415747038386	0.989821553260794	Exon	Caudate
e490429	ENSG00000254362.1	ENSG00000254362		0.011337054687054	-3.76757574910411	0.102489316019371	0.918421324832537	0.989821955888673	Exon	Caudate
e73193	ENSG00000143622.10	ENSG00000143622	RIT1	0.0031154025444957	0.346295430908675	0.10248347041041	0.918425961467331	0.989821955888673	Exon	Caudate
e189770	ENSG00000036257.12	ENSG00000036257	CUL3	-0.0025451563736201	0.582405105031427	-0.102470667585497	0.918436116453869	0.989821955888673	Exon	Caudate
e960124	ENSG00000243678.11	ENSG00000243678	NME2	-0.0034479788031548	2.77707194582343	-0.102470094112958	0.918436571323007	0.989821955888673	Exon	Caudate
e804270	ENSG00000100865.14	ENSG00000100865	CINP	-0.0031624729190381	-0.164026583328329	-0.102461695124652	0.91844323326767	0.989821955888673	Exon	Caudate
e818098	ENSG00000137802.13	ENSG00000137802	MAPKBP1	0.00322599423976	-0.299641065845836	0.102456407649771	0.918447427212053	0.989821955888673	Exon	Caudate
e1104871	ENSG00000154654.14	ENSG00000154654	NCAM2	-0.0028862495750143	1.90739170602783	-0.102452835552107	0.918450260546695	0.989821955888673	Exon	Caudate
e702669	ENSG00000187778.13	ENSG00000187778	MCRS1	-0.0054675056033579	-2.03787556379744	-0.102452052650997	0.918450881532329	0.989821955888673	Exon	Caudate
e719846	ENSG00000111605.16	ENSG00000111605	CPSF6	0.0032657766823101	-0.454214001868421	0.102449045548989	0.918453266721833	0.989821955888673	Exon	Caudate
e450152	ENSG00000170381.12	ENSG00000170381	SEMA3E	-0.009847338108046	-3.28082367055153	-0.102444658161738	0.918456746734805	0.989821955888673	Exon	Caudate
e78259	ENSG00000143258.15	ENSG00000143258	USP21	0.0044074380295505	-1.65225995987913	0.102433442907555	0.91846564252154	0.989821955888673	Exon	Caudate
e265265	ENSG00000161204.11	ENSG00000161204	ABCF3	-0.0044355438927078	-1.18817036325489	-0.102429107799912	0.918469081072574	0.989821955888673	Exon	Caudate
e265267	ENSG00000161204.11	ENSG00000161204	ABCF3	-0.0044355438927078	-1.18817036325489	-0.102429107799912	0.918469081072574	0.989821955888673	Exon	Caudate
e922778	ENSG00000178971.13	ENSG00000178971	CTC1	-0.0057494059880409	-2.43145194877057	-0.102426824105879	0.918470892469611	0.989821955888673	Exon	Caudate
e1069014	ENSG00000267827.5	ENSG00000267827		0.0051102737452619	-2.22014125063968	0.102422567033957	0.918474269126007	0.989821955888673	Exon	Caudate
e883346	ENSG00000169896.16	ENSG00000169896	ITGAM	-0.008792598035632	-2.60635880506285	-0.102419923854183	0.918476365664006	0.989821955888673	Exon	Caudate
e1033007	ENSG00000130299.16	ENSG00000130299	GTPBP3	-0.007488772474061	-3.09972253469178	-0.1024149491111	0.918480311571164	0.989821955888673	Exon	Caudate
e539329	ENSG00000135069.13	ENSG00000135069	PSAT1	0.0045297786769704	1.65971618081022	0.102414383983294	0.918480759823958	0.989821955888673	Exon	Caudate
e26632	ENSG00000163879.10	ENSG00000163879	DNALI1	-0.0087117614186782	-1.05318613395532	-0.102414062269898	0.918481015003289	0.989821955888673	Exon	Caudate
e682489	ENSG00000067182.7	ENSG00000067182	TNFRSF1A	0.0090442772036452	-2.75993119144806	0.102413259694518	0.9184816515968	0.989821955888673	Exon	Caudate
e1159892	ENSG00000204131.8	ENSG00000204131	NHSL2	-0.0049775645242102	-0.638582668979357	-0.102409147203276	0.91848491357812	0.989821955888673	Exon	Caudate
e886936	ENSG00000177200.15	ENSG00000177200	CHD9	0.0022282903294733	1.90454079497661	0.102406037460888	0.91848738019136	0.989821955888673	Exon	Caudate
e264409	ENSG00000053524.11	ENSG00000053524	MCF2L2	0.0039838069939533	1.38090720403899	0.102398672654471	0.918493221877426	0.989821955888673	Exon	Caudate
e662710	ENSG00000110318.13	ENSG00000110318	CEP126	-0.0049563757209856	-0.423383149961977	-0.102397167124591	0.918494416048247	0.989821955888673	Exon	Caudate
e715260	ENSG00000123329.17	ENSG00000123329	ARHGAP9	-0.0099213202578646	-2.78035246906983	-0.102397040792864	0.918494516253282	0.989821955888673	Exon	Caudate
e715302	ENSG00000123329.17	ENSG00000123329	ARHGAP9	-0.0099213202578646	-2.78035246906983	-0.102397040792864	0.918494516253282	0.989821955888673	Exon	Caudate
e748235	ENSG00000132950.18	ENSG00000132950	ZMYM5	-0.0061977379189803	-2.67381445771158	-0.10239637310232	0.918495045858623	0.989821955888673	Exon	Caudate
e495860	ENSG00000158669.11	ENSG00000158669	GPAT4	0.0030512422005046	-0.206891146562744	0.102396353953153	0.918495061047547	0.989821955888673	Exon	Caudate
e622483	ENSG00000110768.11	ENSG00000110768	GTF2H1	-0.0032167649374435	0.0824945412025299	-0.102395881079223	0.918495436126357	0.989821955888673	Exon	Caudate
e732864	ENSG00000256139.2	ENSG00000256139		0.0070108053786858	-2.68946598102981	0.102388720204679	0.918501116061694	0.989824055093149	Exon	Caudate
e235676	ENSG00000114480.12	ENSG00000114480	GBE1	-0.0050648781165613	-1.72921254825541	-0.10238652899472	0.918502854108741	0.989824055093149	Exon	Caudate
e208833	ENSG00000163491.16	ENSG00000163491	NEK10	0.0061612236047047	-1.2823246989652	0.10237806619065	0.918509566728681	0.989826403363224	Exon	Caudate
e891795	ENSG00000103034.14	ENSG00000103034	NDRG4	-0.0042151334306629	2.53412787315905	-0.102375221543813	0.918511823078232	0.989826403363224	Exon	Caudate
e1045084	ENSG00000251247.9	ENSG00000251247	ZNF345	0.0051850277631331	-2.28939608159306	0.102373437376594	0.918513238264752	0.989826403363224	Exon	Caudate
e1049743	ENSG00000105202.7	ENSG00000105202	FBL	0.0025392797379293	0.923946595933007	0.102368282821027	0.918517326816587	0.989827861968146	Exon	Caudate
e1101694	ENSG00000258366.7	ENSG00000258366	RTEL1	-0.0056000055787379	-1.80307442938147	-0.102363029499754	0.918521493710806	0.98982940498875	Exon	Caudate
e1005206	ENSG00000166377.19	ENSG00000166377	ATP9B	-0.0032374813909481	0.96444402438127	-0.102353768992337	0.91852883907987	0.989832348530541	Exon	Caudate
e895905	ENSG00000039523.18	ENSG00000039523	FAM65A	-0.0045210613887175	0.620400226380406	-0.102351028468968	0.918531012844985	0.989832348530541	Exon	Caudate
e369971	ENSG00000198939.7	ENSG00000198939	ZFP2	-0.003236809206243	0.300588796107825	-0.102349241400184	0.918532430336522	0.989832348530541	Exon	Caudate
e809023	ENSG00000275835.4	ENSG00000275835	TUBGCP5	0.0042867278555373	-1.16645340585346	0.102333060560827	0.918545264886709	0.989843231963394	Exon	Caudate
e292695	ENSG00000132466.17	ENSG00000132466	ANKRD17	-0.0025840085454732	0.661031826291529	-0.102317026158194	0.918557983305133	0.989849058926409	Exon	Caudate
e843076	ENSG00000140403.12	ENSG00000140403	DNAJA4	0.0059772878920015	0.454612023207011	0.102316553556624	0.91855835817096	0.989849058926409	Exon	Caudate
e743470	ENSG00000139697.12	ENSG00000139697	SBNO1	-0.0026352286958134	0.627261039458979	-0.102315898936637	0.918558877413156	0.989849058926409	Exon	Caudate
e1102571	ENSG00000171703.16	ENSG00000171703	TCEA2	-0.0033202711207498	2.05142433586647	-0.102309301460143	0.918564110509494	0.989849813051145	Exon	Caudate
e133227	ENSG00000075292.18	ENSG00000075292	ZNF638	0.0025161536479801	2.2710046460507	0.102308120285444	0.918565047413697	0.989849813051145	Exon	Caudate
e25411	ENSG00000142687.17	ENSG00000142687	KIAA0319L	0.0020123206225324	1.57007919715474	0.102291975131488	0.918577853712423	0.989859427442828	Exon	Caudate
e988954	ENSG00000154864.11	ENSG00000154864	PIEZO2	0.0129596440891216	-2.40193467267453	0.102282987725708	0.91858498251106	0.989859427442828	Exon	Caudate
e980667	ENSG00000141564.13	ENSG00000141564	RPTOR	0.0022107321827389	1.54557950978314	0.102280353725504	0.918587071797859	0.989859427442828	Exon	Caudate
e468359	ENSG00000197157.10	ENSG00000197157	SND1	0.0026565262496643	0.943838631968703	0.102273295978346	0.918592669999891	0.989859427442828	Exon	Caudate
e344979	ENSG00000047188.15	ENSG00000047188	YTHDC2	0.0035267207223779	-0.234072400493437	0.102271573015633	0.918594036653795	0.989859427442828	Exon	Caudate
e746542	ENSG00000185163.9	ENSG00000185163	DDX51	-0.0052799348075103	-1.84619182890267	-0.102270822923209	0.918594631627128	0.989859427442828	Exon	Caudate
e909193	ENSG00000131165.14	ENSG00000131165	CHMP1A	0.0039791130133772	0.208286158421917	0.102270144443355	0.918595169797409	0.989859427442828	Exon	Caudate
e961827	ENSG00000005379.15	ENSG00000005379	TSPOAP1	-0.0051396755909431	0.974731206461065	-0.102266538864152	0.91859802974378	0.989859427442828	Exon	Caudate
e908962	ENSG00000197912.13	ENSG00000197912	SPG7	0.0026531841603561	0.911272312802273	0.102262499383023	0.91860123386253	0.989859427442828	Exon	Caudate
e776997	ENSG00000151322.18	ENSG00000151322	NPAS3	0.0074076802517634	-2.73632749579011	0.102261785563771	0.918601800064508	0.989859427442828	Exon	Caudate
e309385	ENSG00000109452.12	ENSG00000109452	INPP4B	0.0074966923912569	-2.50257396146711	0.102256019684719	0.918606373565714	0.989859427442828	Exon	Caudate
e189512	ENSG00000123983.13	ENSG00000123983	ACSL3	-0.0033875255505355	0.188849745581261	-0.10225073751977	0.918610563386768	0.989859427442828	Exon	Caudate
e260911	ENSG00000013297.10	ENSG00000013297	CLDN11	0.0101179122259962	-2.86899879921545	0.102249234843896	0.918611755311909	0.989859427442828	Exon	Caudate
e982158	ENSG00000183048.11	ENSG00000183048	SLC25A10	-0.0038285019550488	-0.344880618655192	-0.1022456340896	0.918614611437286	0.989859427442828	Exon	Caudate
e629497	ENSG00000110497.14	ENSG00000110497	AMBRA1	0.0038529193648859	-1.27977516627114	0.102240352801149	0.918618800567559	0.989859427442828	Exon	Caudate
e403859	ENSG00000111880.15	ENSG00000111880	RNGTT	-0.0034880721221165	-0.233842330612793	-0.102232094730231	0.91862535089315	0.989859427442828	Exon	Caudate
e564940	ENSG00000187609.15	ENSG00000187609	EXD3	-0.0070495845804751	-2.17071533927545	-0.10223165205759	0.918625702022518	0.989859427442828	Exon	Caudate
e908700	ENSG00000170100.13	ENSG00000170100	ZNF778	0.0042450352947412	-1.50624919517508	0.102228757215667	0.91862799822087	0.989859427442828	Exon	Caudate
e814572	ENSG00000021776.10	ENSG00000021776	AQR	0.0022731865067522	1.24854501193062	0.102228573924596	0.918628143607987	0.989859427442828	Exon	Caudate
e1025269	ENSG00000104774.12	ENSG00000104774	MAN2B1	-0.0078635058120294	-2.58917991941328	-0.102225292620177	0.918630746350562	0.989859427442828	Exon	Caudate
e995255	ENSG00000153391.15	ENSG00000153391	INO80C	-0.0055266122862893	-2.01324303792144	-0.10222285367337	0.91863268093259	0.989859427442828	Exon	Caudate
e60753	ENSG00000272419.5	ENSG00000272419		0.0099579936281316	-1.4551712418056	0.102221011591512	0.918634142079354	0.989859427442828	Exon	Caudate
e665980	ENSG00000109846.7	ENSG00000109846	CRYAB	0.0084241243830982	5.01118890622625	0.102213350250374	0.918640219089028	0.989862377756518	Exon	Caudate
e138894	ENSG00000132300.18	ENSG00000132300	PTCD3	-0.0025915916783697	0.992320210667875	-0.102207184277273	0.918645109969628	0.989862377756518	Exon	Caudate
e385444	ENSG00000204310.11	ENSG00000204310	AGPAT1	0.0026270581843558	0.435697132258453	0.102204541768948	0.918647206021348	0.989862377756518	Exon	Caudate
e286504	ENSG00000014824.13	ENSG00000014824	SLC30A9	-0.0025169333727762	2.10340647502302	-0.102199889067341	0.9186508965705	0.989862377756518	Exon	Caudate
e995946	ENSG00000134779.14	ENSG00000134779	TPGS2	-0.0035022334657565	-0.338621511590801	-0.102197849911703	0.918652514040806	0.989862377756518	Exon	Caudate
e43310	ENSG00000152760.9	ENSG00000152760	TCTEX1D1	-0.0143865754121472	-2.26120510692261	-0.102196675897975	0.918653445275587	0.989862377756518	Exon	Caudate
e116686	ENSG00000138074.14	ENSG00000138074	SLC5A6	0.0059568510740451	0.72966246554325	0.102189936044669	0.918658791370117	0.989862377756518	Exon	Caudate
e802370	ENSG00000196405.12	ENSG00000196405	EVL	0.0046765526919386	-0.398251130699813	0.102188138760976	0.918660216987601	0.989862377756518	Exon	Caudate
e585247	ENSG00000107719.8	ENSG00000107719	PALD1	0.0060042130983374	-1.80146019628075	0.102183379786143	0.918663991839639	0.989862377756518	Exon	Caudate
e31017	ENSG00000198198.14	ENSG00000198198	SZT2	0.0045365541320285	-1.06225982634136	0.102183077778006	0.918664231394663	0.989862377756518	Exon	Caudate
e253803	ENSG00000175054.14	ENSG00000175054	ATR	-0.0033429381257746	-0.585895905460561	-0.102172643131588	0.918672508235695	0.989868104534313	Exon	Caudate
e1063675	ENSG00000104872.10	ENSG00000104872	PIH1D1	-0.0033267345942153	-0.0313231470144551	-0.102169480891218	0.918675016550594	0.989868104534313	Exon	Caudate
e257513	ENSG00000240875.5	ENSG00000240875	LINC00886	0.0088976454149832	-3.03881655114967	0.102164629447306	0.918678864757124	0.989869303849471	Exon	Caudate
e660853	ENSG00000134640.2	ENSG00000134640	MTNR1B	-0.0125260829164474	-3.90928946482959	-0.102159593904375	0.918682858994582	0.989870660504204	Exon	Caudate
e210681	ENSG00000153560.11	ENSG00000153560	UBP1	-0.0044610597980202	-1.66629911474634	-0.102153051173833	0.918688048749741	0.989872078824903	Exon	Caudate
e410951	ENSG00000118518.15	ENSG00000118518	RNF146	0.0053651669317578	-0.751348879362245	0.102150073269571	0.91869041085245	0.989872078824903	Exon	Caudate
e957449	ENSG00000108821.13	ENSG00000108821	COL1A1	0.0118288131929972	-3.48026457194514	0.102144806751547	0.918694588307685	0.989872078824903	Exon	Caudate
e820270	ENSG00000166946.13	ENSG00000166946	CCNDBP1	-0.0027907542040545	0.32038878402902	-0.102144141567314	0.91869511593869	0.989872078824903	Exon	Caudate
e792665	ENSG00000205659.10	ENSG00000205659	LIN52	0.0037217785021159	-0.930234154386531	0.102127884669734	0.918708011088967	0.989882934328208	Exon	Caudate
e898276	ENSG00000275383.1	ENSG00000275383		0.0047606436738083	-0.522751372588322	0.10212184671764	0.91871280046456	0.989882934328208	Exon	Caudate
e458651	ENSG00000146830.9	ENSG00000146830	GIGYF1	-0.0045654021386047	-1.27388913289428	-0.102121095382819	0.918713396432506	0.989882934328208	Exon	Caudate
e860443	ENSG00000205937.11	ENSG00000205937	RNPS1	-0.0045060491797628	-0.413890093714778	-0.102100746405017	0.918729537507368	0.989884445581066	Exon	Caudate
e295924	ENSG00000138674.16	ENSG00000138674	SEC31A	0.0040320941720263	-1.10119894942499	0.102099416585453	0.918730592338778	0.989884445581066	Exon	Caudate
e974178	ENSG00000108469.14	ENSG00000108469	RECQL5	0.0045488488769518	-1.69801094228282	0.102098646485731	0.918731203192675	0.989884445581066	Exon	Caudate
e935478	ENSG00000160551.10	ENSG00000160551	TAOK1	0.0019060058345707	6.47594283251353	0.10209635310551	0.918733022334307	0.989884445581066	Exon	Caudate
e739769	ENSG00000248008.2	ENSG00000248008	NRAV	0.0073190612894839	-2.90767334252166	0.102095761211539	0.918733491833047	0.989884445581066	Exon	Caudate
e1135380	ENSG00000100335.13	ENSG00000100335	MIEF1	0.0027883878112476	0.409750881007859	0.102094496752103	0.918734494820401	0.989884445581066	Exon	Caudate
e956120	ENSG00000159210.9	ENSG00000159210	SNF8	0.0028489156334994	1.50162893292434	0.102093592109737	0.918735212395776	0.989884445581066	Exon	Caudate
e860623	ENSG00000238098.8	ENSG00000238098	ABCA17P	-0.0075057648539884	-2.6328486743403	-0.102090251488315	0.918737862225456	0.989884445581066	Exon	Caudate
e1106430	ENSG00000156304.14	ENSG00000156304	SCAF4	-0.0034272136127344	-0.191181725130914	-0.102088292981739	0.918739415741883	0.989884445581066	Exon	Caudate
e1175669	ENSG00000184216.12	ENSG00000184216	IRAK1	-0.0040852227308804	0.0623756001892842	-0.102082648507207	0.918743893024439	0.989885026608805	Exon	Caudate
e194043	ENSG00000085982.13	ENSG00000085982	USP40	0.0054041089701687	-1.14129554090401	0.102079186834671	0.918746638876721	0.989885026608805	Exon	Caudate
e357108	ENSG00000145819.15	ENSG00000145819	ARHGAP26	-0.0032598704443347	0.401039989386744	-0.102077106896042	0.918748288716731	0.989885026608805	Exon	Caudate
e747283	ENSG00000072609.17	ENSG00000072609	CHFR	-0.0055443520834636	-2.27706518451564	-0.102071628337077	0.918752634397487	0.989885026608805	Exon	Caudate
e542055	ENSG00000196305.17	ENSG00000196305	IARS	-0.002805085029104	1.40722450405764	-0.102066728210928	0.918756521258129	0.989885026608805	Exon	Caudate
e887667	ENSG00000140718.19	ENSG00000140718	FTO	-0.0082261198148146	-2.85341992702505	-0.102065100898146	0.918757812069819	0.989885026608805	Exon	Caudate
e988038	ENSG00000173482.16	ENSG00000173482	PTPRM	-0.0040427370182881	0.641860536707216	-0.102062972269649	0.918759500533836	0.989885026608805	Exon	Caudate
e947494	ENSG00000068120.14	ENSG00000068120	COASY	0.0034197454369384	1.30844475728229	0.102060027287863	0.918761836543653	0.989885026608805	Exon	Caudate
e983121	ENSG00000169696.15	ENSG00000169696	ASPSCR1	0.0042962024585496	-1.41234641350224	0.102052729790335	0.918767625046278	0.989885640896408	Exon	Caudate
e704879	ENSG00000135457.9	ENSG00000135457	TFCP2	0.0029386621831226	-0.265859103914341	0.102052270406383	0.918767989437805	0.989885640896408	Exon	Caudate
e1026004	ENSG00000167815.11	ENSG00000167815	PRDX2	0.0026613445326131	3.10678287634527	0.102048963828236	0.918770612274948	0.989885640896408	Exon	Caudate
e121377	ENSG00000115841.19	ENSG00000115841	RMDN2	0.0050698755621171	-1.31267804588465	0.102040558964637	0.918777279167625	0.989888677443316	Exon	Caudate
e1141986	ENSG00000025770.18	ENSG00000025770	NCAPH2	-0.0037721041157768	-0.100157627310839	-0.102038514248661	0.918778901074881	0.989888677443316	Exon	Caudate
e694458	ENSG00000257176.2	ENSG00000257176		0.0073504178584976	-2.1529789358623	0.102033546077532	0.918782841923285	0.989888684287187	Exon	Caudate
e356664	ENSG00000081791.8	ENSG00000081791	KIAA0141	-0.0030863490884033	0.151867053574867	-0.102029534600856	0.918786023904805	0.989888684287187	Exon	Caudate
e1076765	ENSG00000268895.5	ENSG00000268895	A1BG-AS1	0.0051101889219602	-1.03819010235829	0.1020168578387	0.918796079368315	0.989888684287187	Exon	Caudate
e75420	ENSG00000132694.18	ENSG00000132694	ARHGEF11	-0.004172022119536	-0.656250103283257	-0.102013012252583	0.918799129767389	0.989888684287187	Exon	Caudate
e435140	ENSG00000170852.10	ENSG00000170852	KBTBD2	-0.0020222005357563	1.9146749083784	-0.102011852241914	0.91880004991227	0.989888684287187	Exon	Caudate
e159320	ENSG00000162980.16	ENSG00000162980	ARL5A	-0.0055939240685814	-2.03797832041396	-0.102010659963955	0.918800995652357	0.989888684287187	Exon	Caudate
e245231	ENSG00000082781.11	ENSG00000082781	ITGB5	-0.003900979193135	0.0549689358049778	-0.102000718739772	0.918808881246073	0.989888684287187	Exon	Caudate
e845282	ENSG00000255769.7	ENSG00000255769	GOLGA2P10	-0.0074233918363183	-2.41609976718279	-0.102000306724204	0.918809208065893	0.989888684287187	Exon	Caudate
e492248	ENSG00000104660.17	ENSG00000104660	LEPROTL1	-0.0033266589019757	-0.272119291135416	-0.101998846242376	0.918810366552344	0.989888684287187	Exon	Caudate
e655576	ENSG00000137491.14	ENSG00000137491	SLCO2B1	0.009907782995691	-3.16384775643965	0.101998328132197	0.918810777528826	0.989888684287187	Exon	Caudate
e793838	ENSG00000119638.12	ENSG00000119638	NEK9	-0.0029573131472793	0.285327713675212	-0.101997001527858	0.918811829820901	0.989888684287187	Exon	Caudate
e647615	ENSG00000173599.13	ENSG00000173599	PC	0.0023636365883642	1.85785162182453	0.101992911060359	0.918815074471622	0.989888684287187	Exon	Caudate
e1136809	ENSG00000100417.11	ENSG00000100417	PMM1	0.0033396635434603	0.112990902586963	0.101989650495856	0.918817660825613	0.989888684287187	Exon	Caudate
e361881	ENSG00000155506.16	ENSG00000155506	LARP1	-0.0060075887226133	-2.12816045825433	-0.10198434656218	0.918821868028392	0.989888684287187	Exon	Caudate
e246280	ENSG00000197763.13	ENSG00000197763	TXNRD3	-0.0047298400900268	-1.34841580339668	-0.101983726036796	0.918822360243617	0.989888684287187	Exon	Caudate
e690333	ENSG00000048540.14	ENSG00000048540	LMO3	0.0048201957876448	6.57933169126352	0.101983334706201	0.9188226706562	0.989888684287187	Exon	Caudate
e768978	ENSG00000100888.12	ENSG00000100888	CHD8	0.0023737169623274	1.50764891948236	0.101975699579585	0.918828727019731	0.989891737279519	Exon	Caudate
e785466	ENSG00000020426.10	ENSG00000020426	MNAT1	-0.0027162612302847	1.28763677078384	-0.10197286574109	0.918830974888845	0.989891737279519	Exon	Caudate
e223233	ENSG00000183763.8	ENSG00000183763	TRAIP	-0.0081736145384969	-2.50641751025221	-0.10196035963879	0.91884089503891	0.989899073732552	Exon	Caudate
e763176	ENSG00000134897.13	ENSG00000134897	BIVM	-0.0029541596754489	0.790804271562035	-0.101955581841904	0.918844684909074	0.989899073732552	Exon	Caudate
e1120860	ENSG00000099940.11	ENSG00000099940	SNAP29	0.0029169222962852	-0.238355630501208	0.101953936072237	0.918845990375915	0.989899073732552	Exon	Caudate
e657197	ENSG00000149269.9	ENSG00000149269	PAK1	-0.0043003488894395	-0.531212755217233	-0.101943103168829	0.918854583319074	0.989905384395177	Exon	Caudate
e770026	ENSG00000100461.17	ENSG00000100461	RBM23	-0.0026715691888026	0.747909782853739	-0.101937440089076	0.918859075426279	0.989907277098634	Exon	Caudate
e226937	ENSG00000114841.17	ENSG00000114841	DNAH1	-0.0063994250221532	-2.1768668093288	-0.101931662704379	0.918863658205919	0.989908919308484	Exon	Caudate
e833978	ENSG00000174446.12	ENSG00000174446	SNAPC5	0.003782855882055	-0.509159386278254	0.101928047611452	0.918866525797933	0.989908919308484	Exon	Caudate
e98229	ENSG00000092969.11	ENSG00000092969	TGFB2	-0.0074389493352482	-2.74271115371457	-0.101912276106293	0.918879036205809	0.989908919308484	Exon	Caudate
e982003	ENSG00000214087.8	ENSG00000214087	ARL16	0.0048985012774778	-1.36314710217834	0.101912063974064	0.918879204475283	0.989908919308484	Exon	Caudate
e53141	ENSG00000162631.18	ENSG00000162631	NTNG1	0.0071947886937784	-2.88603167402246	0.101911989635529	0.918879263442779	0.989908919308484	Exon	Caudate
e16507	ENSG00000011007.12	ENSG00000011007	TCEB3	0.0021417313445122	2.562004963421	0.10190931685628	0.918881383569597	0.989908919308484	Exon	Caudate
e980689	ENSG00000141564.13	ENSG00000141564	RPTOR	0.0022028958298691	1.54550909273857	0.101907386723696	0.91888291460768	0.989908919308484	Exon	Caudate
e627664	ENSG00000283217.1	ENSG00000283217		0.0100857525593184	-2.90975131602462	0.101907277486448	0.918883001257896	0.989908919308484	Exon	Caudate
e105044	ENSG00000077585.13	ENSG00000077585	GPR137B	-0.0031230674026134	1.01564144988189	-0.101902997344537	0.91888639639379	0.989908919308484	Exon	Caudate
e27172	ENSG00000183520.11	ENSG00000183520	UTP11	-0.0027169501119677	0.2922948266214	-0.101900300607328	0.918888535526732	0.989908919308484	Exon	Caudate
e1107685	ENSG00000159147.17	ENSG00000159147	DONSON	0.0033186832757679	-0.177952852894812	0.101888929725725	0.91889755525799	0.989908919308484	Exon	Caudate
e23078	ENSG00000184007.18	ENSG00000184007	PTP4A2	0.0036107616791231	3.72021616609716	0.101885468750822	0.918900300611275	0.989908919308484	Exon	Caudate
e1177442	ENSG00000130826.16	ENSG00000130826	DKC1	0.0043683578782275	-1.17033693669552	0.10187666424382	0.918907284625328	0.989908919308484	Exon	Caudate
e147212	ENSG00000186522.14	ENSG00000186522	SEPT10	-0.0088617050510822	-2.5001739931474	-0.101860669763954	0.918919971969846	0.989908919308484	Exon	Caudate
e52164	ENSG00000117543.20	ENSG00000117543	DPH5	-0.0042362072257809	-1.45330858725119	-0.101859286258193	0.918921069412835	0.989908919308484	Exon	Caudate
e358543	ENSG00000145868.16	ENSG00000145868	FBXO38	0.0027296648385081	1.01664426992231	0.101858982211175	0.918921310593109	0.989908919308484	Exon	Caudate
e468704	ENSG00000135245.9	ENSG00000135245	HILPDA	-0.0108858521440574	1.42230923005587	-0.101857852314968	0.918922206864671	0.989908919308484	Exon	Caudate
e729634	ENSG00000111670.14	ENSG00000111670	GNPTAB	0.0036007708362814	0.131857813580046	0.101855012939723	0.918924459152789	0.989908919308484	Exon	Caudate
e84791	ENSG00000186283.13	ENSG00000186283	TOR3A	0.0042813973476789	-1.44391047042106	0.101850831548216	0.918927775974614	0.989908919308484	Exon	Caudate
e455380	ENSG00000198742.9	ENSG00000198742	SMURF1	-0.002011502494214	3.15017307915677	-0.10184897460202	0.918929248967889	0.989908919308484	Exon	Caudate
e546625	ENSG00000148143.12	ENSG00000148143	ZNF462	-0.0086315432450445	-3.0658640937313	-0.101844767154348	0.918932586460413	0.989908919308484	Exon	Caudate
e397332	ENSG00000151914.19	ENSG00000151914	DST	0.0025038819767614	2.34654921552367	0.101840945718539	0.918935617756263	0.989908919308484	Exon	Caudate
e746188	ENSG00000177169.9	ENSG00000177169	ULK1	0.0065793046671047	-0.232819583037001	0.101839735306871	0.918936577897161	0.989908919308484	Exon	Caudate
e565783	ENSG00000181090.18	ENSG00000181090	EHMT1	0.0041381216659444	-1.21249759599808	0.101835749725059	0.918939739400983	0.989908919308484	Exon	Caudate
e590491	ENSG00000148604.13	ENSG00000148604	RGR	0.012804200973093	-2.80080005361069	0.101829491594204	0.918944703573316	0.989908919308484	Exon	Caudate
e69867	ENSG00000160712.12	ENSG00000160712	IL6R	-0.006765965450882	-1.95898279368177	-0.101821883261787	0.918950738777899	0.989908919308484	Exon	Caudate
e406847	ENSG00000183137.14	ENSG00000183137	CEP57L1	0.0089793469147311	-3.4286854911315	0.101820603378069	0.918951754028438	0.989908919308484	Exon	Caudate
e134774	ENSG00000144048.10	ENSG00000144048	DUSP11	0.0032148638347753	0.571582163253372	0.101819268373003	0.918952813003386	0.989908919308484	Exon	Caudate
e218251	ENSG00000173473.10	ENSG00000173473	SMARCC1	-0.0063348627292745	-2.34047783693105	-0.101812399281598	0.918958261820729	0.989908919308484	Exon	Caudate
e1156676	ENSG00000102316.16	ENSG00000102316	MAGED2	0.0037606766854207	-0.577159049991708	0.101809816703939	0.91896031041783	0.989908919308484	Exon	Caudate
e655488	ENSG00000162139.9	ENSG00000162139	NEU3	0.0035283857468672	1.82452587714956	0.101801595270649	0.918966831969512	0.989908919308484	Exon	Caudate
e538566	ENSG00000099139.13	ENSG00000099139	PCSK5	0.0090451137918857	-3.63877130354011	0.101798199553179	0.918969525582576	0.989908919308484	Exon	Caudate
e306517	ENSG00000164111.14	ENSG00000164111	ANXA5	0.0047058080366445	1.38739426097391	0.101796846621211	0.918970598780254	0.989908919308484	Exon	Caudate
e31856	ENSG00000126091.19	ENSG00000126091	ST3GAL3	-0.003608272002233	-0.511418469215463	-0.101796253212852	0.918971069494637	0.989908919308484	Exon	Caudate
e421927	ENSG00000085511.19	ENSG00000085511	MAP3K4	-0.0026748326450492	-0.0259407731688238	-0.101796091679475	0.918971197629143	0.989908919308484	Exon	Caudate
e721811	ENSG00000180881.19	ENSG00000180881	CAPS2	-0.0061242857970746	-2.57452812777087	-0.101791336230616	0.918974969835566	0.989908919308484	Exon	Caudate
e721829	ENSG00000180881.19	ENSG00000180881	CAPS2	-0.0061242857970746	-2.57452812777087	-0.101791336230616	0.918974969835566	0.989908919308484	Exon	Caudate
e721840	ENSG00000180881.19	ENSG00000180881	CAPS2	-0.0061242857970746	-2.57452812777087	-0.101791336230616	0.918974969835566	0.989908919308484	Exon	Caudate
e721859	ENSG00000180881.19	ENSG00000180881	CAPS2	-0.0061242857970746	-2.57452812777087	-0.101791336230616	0.918974969835566	0.989908919308484	Exon	Caudate
e721867	ENSG00000180881.19	ENSG00000180881	CAPS2	-0.0061242857970746	-2.57452812777087	-0.101791336230616	0.918974969835566	0.989908919308484	Exon	Caudate
e721869	ENSG00000180881.19	ENSG00000180881	CAPS2	-0.0061242857970746	-2.57452812777087	-0.101791336230616	0.918974969835566	0.989908919308484	Exon	Caudate
e69442	ENSG00000143612.18	ENSG00000143612	C1orf43	-0.0025842920470281	1.76967681119636	-0.101790692339446	0.918975480595149	0.989908919308484	Exon	Caudate
e27396	ENSG00000127603.23	ENSG00000127603	MACF1	0.0023691784676851	3.60180197881988	0.101776751684718	0.918986538874291	0.989917884736597	Exon	Caudate
e1017340	ENSG00000076826.9	ENSG00000076826	CAMSAP3	-0.0053651860935189	-0.805020243113454	-0.101767764036423	0.918993668241017	0.989922617961109	Exon	Caudate
e842112	ENSG00000140386.12	ENSG00000140386	SCAPER	0.0033705114796322	-0.332736696637225	0.101762663391287	0.918997714282278	0.989923290263896	Exon	Caudate
e847770	ENSG00000140543.14	ENSG00000140543	DET1	0.0033856045039485	-0.365817319152331	0.10176008071563	0.918999762967511	0.989923290263896	Exon	Caudate
e285	ENSG00000237491.8	ENSG00000237491		-0.0086862873053601	-3.30295343594107	-0.101748586871439	0.919008880367022	0.989924803560116	Exon	Caudate
e593269	ENSG00000173145.11	ENSG00000173145	NOC3L	-0.0042074348029539	-1.12162891659927	-0.101746208297639	0.919010767152903	0.989924803560116	Exon	Caudate
e340877	ENSG00000113391.17	ENSG00000113391	FAM172A	-0.0029614016659157	0.45457257208019	-0.101744600800883	0.919012042287944	0.989924803560116	Exon	Caudate
e952815	ENSG00000225190.9	ENSG00000225190	PLEKHM1	-0.0036624190622764	0.123929081513192	-0.101743409116208	0.919012987583229	0.989924803560116	Exon	Caudate
e66188	ENSG00000197622.12	ENSG00000197622	CDC42SE1	0.0040667393252908	-0.0931054387470887	0.101740551570891	0.919015254310938	0.989924803560116	Exon	Caudate
e1138117	ENSG00000100271.16	ENSG00000100271	TTLL1	0.0071378696565655	-3.1007389225202	0.101737534297093	0.919017647742857	0.989924803560116	Exon	Caudate
e168964	ENSG00000128654.13	ENSG00000128654	MTX2	-0.003579976268219	-0.677938952230394	-0.101728746341775	0.91902461873284	0.989924803560116	Exon	Caudate
e410499	ENSG00000146373.16	ENSG00000146373	RNF217	-0.0090543646554771	-3.51922151484583	-0.101728259050022	0.919025005274125	0.989924803560116	Exon	Caudate
e689367	ENSG00000273079.5	ENSG00000273079	GRIN2B	0.0115432490082154	-4.1459525341267	0.101725944552917	0.919026841235448	0.989924803560116	Exon	Caudate
e483197	ENSG00000253981.5	ENSG00000253981	ALG1L13P	0.0184668146508696	-4.51040812769296	0.101723827142727	0.919028520859106	0.989924803560116	Exon	Caudate
e679388	ENSG00000151062.14	ENSG00000151062	CACNA2D4	0.0105817419395878	-1.34602525626794	0.101719057551324	0.919032304311838	0.989925932565007	Exon	Caudate
e952241	ENSG00000161714.11	ENSG00000161714	PLCD3	-0.0057657187010029	-0.829621216629313	-0.101709949331794	0.919039529363115	0.989929128515044	Exon	Caudate
e1151759	ENSG00000102226.9	ENSG00000102226	USP11	-0.0035144620054273	1.22272736401386	-0.101708420615276	0.919040742010788	0.989929128515044	Exon	Caudate
e324908	ENSG00000039560.13	ENSG00000039560	RAI14	-0.0054175053440127	-1.20605831548569	-0.10169561246436	0.919050902027754	0.989937125884421	Exon	Caudate
e565660	ENSG00000181090.18	ENSG00000181090	EHMT1	0.0085976342905235	-3.8540656998341	0.101687515170512	0.919057325182126	0.989940591483326	Exon	Caudate
e818716	ENSG00000168907.13	ENSG00000168907	PLA2G4F	-0.0099449645553841	-1.20031080738606	-0.101684659851527	0.919059590156722	0.989940591483326	Exon	Caudate
e1153796	ENSG00000196998.17	ENSG00000196998	WDR45	-0.0037668337510071	-0.827937660017799	-0.101675044030168	0.919067217887653	0.989945861170752	Exon	Caudate
e136916	ENSG00000005436.13	ENSG00000005436	GCFC2	-0.0044969386112091	-1.47773270982608	-0.101665852267896	0.919074509241557	0.989950768509399	Exon	Caudate
e216235	ENSG00000163812.13	ENSG00000163812	ZDHHC3	0.0033921999497136	0.0374720797871439	0.101644938283467	0.91909109925895	0.989959865055463	Exon	Caudate
e584616	ENSG00000099282.9	ENSG00000099282	TSPAN15	0.0061591021739075	-0.0116378363486097	0.101644912393929	0.919091119795847	0.989959865055463	Exon	Caudate
e421129	ENSG00000271913.5	ENSG00000271913		-0.006323804430384	-2.46303913044537	-0.10164486081716	0.919091160709161	0.989959865055463	Exon	Caudate
e135803	ENSG00000005448.16	ENSG00000005448	WDR54	0.0049927404544047	-0.548144431294213	0.10163996896276	0.919095041177621	0.989959987685199	Exon	Caudate
e809176	ENSG00000274471.1	ENSG00000274471		-0.0101640221706031	-2.84680325071557	-0.101637820614298	0.919096745357826	0.989959987685199	Exon	Caudate
e583333	ENSG00000148634.15	ENSG00000148634	HERC4	-0.0065104368122368	-2.01987151335944	-0.101628884628684	0.919103833844014	0.989962898200372	Exon	Caudate
e775053	ENSG00000100441.9	ENSG00000100441	KHNYN	-0.0049787571948611	-0.995353657307369	-0.101622415886035	0.91910896518944	0.989962898200372	Exon	Caudate
e325523	ENSG00000152582.13	ENSG00000152582	SPEF2	0.0062590849804762	-2.18928576251836	0.101614359234903	0.91911535615176	0.989962898200372	Exon	Caudate
e97097	ENSG00000162769.12	ENSG00000162769	FLVCR1	-0.0043440428929373	-1.29935667529865	-0.101614308884888	0.919115396092074	0.989962898200372	Exon	Caudate
e1175663	ENSG00000184216.12	ENSG00000184216	IRAK1	-0.0045882156378361	-1.03446128349386	-0.101611551750887	0.919117583197985	0.989962898200372	Exon	Caudate
e652317	ENSG00000137497.17	ENSG00000137497	NUMA1	0.0028542704491689	1.08978781263686	0.101607240732373	0.919121002929294	0.989962898200372	Exon	Caudate
e283242	ENSG00000053900.10	ENSG00000053900	ANAPC4	0.0044607299910108	-1.38269725477712	0.101591609727881	0.919133402293751	0.989962898200372	Exon	Caudate
e272726	ENSG00000185798.7	ENSG00000185798	WDR53	0.0032036427518944	-0.600552900409084	0.101591150177512	0.919133766834442	0.989962898200372	Exon	Caudate
e917773	ENSG00000091622.15	ENSG00000091622	PITPNM3	-0.0065226475717319	0.914225738182244	-0.101587400266724	0.919136741471078	0.989962898200372	Exon	Caudate
e520259	ENSG00000147813.15	ENSG00000147813	NAPRT	0.0100979785613369	-1.77189499394483	0.101585431038658	0.919138303572148	0.989962898200372	Exon	Caudate
e10084	ENSG00000048707.13	ENSG00000048707	VPS13D	0.0027988784770347	0.412738134514078	0.101581784952419	0.919141195851078	0.989962898200372	Exon	Caudate
e906578	ENSG00000131149.18	ENSG00000131149	GSE1	0.0057689885328573	-1.19750788827763	0.101576299973759	0.919145546844047	0.989962898200372	Exon	Caudate
e274158	ENSG00000207642.1	ENSG00000207642	MIR571	0.0102501827718964	-3.86475879921009	0.101575920195844	0.919145848105297	0.989962898200372	Exon	Caudate
e1009310	ENSG00000071564.14	ENSG00000071564	TCF3	0.0053882467947477	-2.13731165120204	0.101574912176032	0.919146647723492	0.989962898200372	Exon	Caudate
e1129597	ENSG00000100100.12	ENSG00000100100	PIK3IP1	-0.004034558362566	1.18767962932935	-0.101567695230403	0.919152372614395	0.989962898200372	Exon	Caudate
e1174903	ENSG00000180879.13	ENSG00000180879	SSR4	-0.0027723981019365	2.16275212060869	-0.101565751576892	0.919153914431399	0.989962898200372	Exon	Caudate
e196196	ENSG00000132326.11	ENSG00000132326	PER2	0.0055930554306412	-1.1963157190688	0.101565189733928	0.919154360117393	0.989962898200372	Exon	Caudate
e70576	ENSG00000143537.13	ENSG00000143537	ADAM15	0.0053455943273191	-1.53561482600098	0.101561721491066	0.919157111326685	0.989962898200372	Exon	Caudate
e144269	ENSG00000158411.10	ENSG00000158411	MITD1	-0.0076872459484825	-3.03650135516605	-0.101558776503794	0.919159447460375	0.989962898200372	Exon	Caudate
e1147015	ENSG00000173681.16	ENSG00000173681	CXorf23	0.0044563053393183	-0.842119323922334	0.101558729901006	0.919159484428399	0.989962898200372	Exon	Caudate
e410541	ENSG00000111907.20	ENSG00000111907	TPD52L1	0.0045025926223808	1.35642712201064	0.101551478964728	0.919165236292102	0.989962898200372	Exon	Caudate
e780653	ENSG00000087299.11	ENSG00000087299	L2HGDH	0.0060034028830186	-2.00831135982178	0.101549792532872	0.919166574068385	0.989962898200372	Exon	Caudate
e314115	ENSG00000145414.8	ENSG00000145414	NAF1	0.0045897065947551	-0.643191063002912	0.101545210789452	0.919170208576132	0.989962898200372	Exon	Caudate
e777073	ENSG00000129518.8	ENSG00000129518	EAPP	-0.0024431390656326	0.739157025190364	-0.101544950987945	0.919170414665983	0.989962898200372	Exon	Caudate
e147150	ENSG00000186522.14	ENSG00000186522	SEPT10	0.0062092858131659	-1.01473313598448	0.101544783177955	0.91917054778275	0.989962898200372	Exon	Caudate
e584053	ENSG00000060339.13	ENSG00000060339	CCAR1	-0.0041259306100382	-1.23543013209206	-0.10154475755091	0.919170568111632	0.989962898200372	Exon	Caudate
e836641	ENSG00000066933.15	ENSG00000066933	MYO9A	-0.0035189158099027	0.831820947877436	-0.101538187555808	0.919175779820485	0.989963243726726	Exon	Caudate
e1058485	ENSG00000170604.4	ENSG00000170604	IRF2BP1	-0.0035289815674385	2.10230910722805	-0.10153476067493	0.919178498226546	0.989963243726726	Exon	Caudate
e968871	ENSG00000182481.8	ENSG00000182481	KPNA2	-0.0039840993137569	0.114003476508772	-0.101534008176978	0.919179095152876	0.989963243726726	Exon	Caudate
e937678	ENSG00000185158.12	ENSG00000185158	LRRC37B	-0.0037587359184898	-0.81075203507776	-0.101528956189486	0.91918310269235	0.989964613818607	Exon	Caudate
e526382	ENSG00000137033.11	ENSG00000137033	IL33	-0.0081026762993065	-0.716798342380459	-0.101518722405452	0.919191220749937	0.989967519874892	Exon	Caudate
e995970	ENSG00000134779.14	ENSG00000134779	TPGS2	-0.0035073419999075	-0.324443026792417	-0.101518658041024	0.919191271807729	0.989967519874892	Exon	Caudate
e1068793	ENSG00000269235.1	ENSG00000269235	ZNF350-AS1	-0.0065194030515565	-1.55029682438704	-0.101504349204495	0.919202622458124	0.989969742653539	Exon	Caudate
e1010583	ENSG00000099860.8	ENSG00000099860	GADD45B	-0.0116183048717667	-0.57170468423232	-0.101500328927233	0.919205811592626	0.989969742653539	Exon	Caudate
e462783	ENSG00000231167.3	ENSG00000231167	YBX1P2	0.0095314734181137	-3.69289457299699	0.101496879884871	0.919208547589041	0.989969742653539	Exon	Caudate
e905788	ENSG00000103168.16	ENSG00000103168	TAF1C	-0.0043662083011175	-1.17437347818169	-0.101495263131246	0.919209830099603	0.989969742653539	Exon	Caudate
e776007	ENSG00000092108.20	ENSG00000092108	SCFD1	0.0029872229668669	0.461417506775371	0.101493913047848	0.919210901070748	0.989969742653539	Exon	Caudate
e387798	ENSG00000030110.12	ENSG00000030110	BAK1	0.0041503673567171	-1.23838018949022	0.101488160004301	0.919215464748716	0.989969742653539	Exon	Caudate
e478198	ENSG00000164889.13	ENSG00000164889	SLC4A2	0.0056123555241612	-1.18066348582184	0.101487723601086	0.919215810931453	0.989969742653539	Exon	Caudate
e253598	ENSG00000114127.10	ENSG00000114127	XRN1	0.0033961045731434	-0.379925604180534	0.101484419450123	0.919218431994278	0.989969742653539	Exon	Caudate
e614822	ENSG00000244734.3	ENSG00000244734	HBB	-0.0135092374626156	4.14796155987707	-0.101483332596134	0.919219294156224	0.989969742653539	Exon	Caudate
e91028	ENSG00000143862.7	ENSG00000143862	ARL8A	0.0030443915672946	1.27806085561554	0.101480524864871	0.919221521428289	0.989969742653539	Exon	Caudate
e41553	ENSG00000116641.17	ENSG00000116641	DOCK7	0.005974424151731	-2.42916652115444	0.101478124746963	0.919223425355867	0.989969742653539	Exon	Caudate
e153719	ENSG00000136002.17	ENSG00000136002	ARHGEF4	0.0044672134785201	1.40966376546911	0.101462479534094	0.91923583615431	0.989977905994459	Exon	Caudate
e1076322	ENSG00000176593.7	ENSG00000176593		-0.003176055159977	0.564735471826916	-0.101461672665046	0.919236476215752	0.989977905994459	Exon	Caudate
e817188	ENSG00000128908.15	ENSG00000128908	INO80	-0.003020783846871	-0.493440600611307	-0.101452259858417	0.919243943075123	0.989981869548553	Exon	Caudate
e81951	ENSG00000188404.8	ENSG00000188404	SELL	-0.0120811297797242	-3.12779436022281	-0.101450136502119	0.919245627462448	0.989981869548553	Exon	Caudate
e11285	ENSG00000116786.11	ENSG00000116786	PLEKHM2	-0.0038288865891784	-0.275165160032724	-0.101443438780062	0.919250940543068	0.989984033455068	Exon	Caudate
e439096	ENSG00000158604.14	ENSG00000158604	TMED4	-0.0035917351340186	0.254945304976658	-0.101440706862109	0.919253107683951	0.989984033455068	Exon	Caudate
e1156664	ENSG00000102316.16	ENSG00000102316	MAGED2	0.0037440919010576	-0.576892968868489	0.101422170870198	0.919267811694104	0.989992056835293	Exon	Caudate
e671172	ENSG00000149428.18	ENSG00000149428	HYOU1	0.0029588648299898	2.17021353694908	0.101421378537081	0.919268440227268	0.989992056835293	Exon	Caudate
e562536	ENSG00000165688.11	ENSG00000165688	PMPCA	-0.0032102282690718	-0.442215787486464	-0.101420970029224	0.919268764283838	0.989992056835293	Exon	Caudate
e157056	ENSG00000115947.13	ENSG00000115947	ORC4	0.003492052911295	0.0059762836732746	0.101417386108387	0.919271607297275	0.989992172633371	Exon	Caudate
e241047	ENSG00000176542.9	ENSG00000176542	USF3	0.0028496863265168	1.29157506801947	0.101411673609864	0.919276138847628	0.989994106863248	Exon	Caudate
e317708	ENSG00000151725.11	ENSG00000151725	CENPU	-0.0103180750207716	-3.44777528013602	-0.101406655495316	0.919280119566585	0.989995447877687	Exon	Caudate
e696858	ENSG00000225342.2	ENSG00000225342		0.0098797526186739	-3.17022117909114	0.101398040792677	0.919286953355159	0.989999500940298	Exon	Caudate
e939711	ENSG00000270647.5	ENSG00000270647	TAF15	0.004951394061217	-0.584945095917667	0.10139219954438	0.919291587047914	0.989999500940298	Exon	Caudate
e706854	ENSG00000111077.17	ENSG00000111077	TNS2	-0.0044638474477216	-0.167372410825579	-0.101388861858423	0.919294234738556	0.989999500940298	Exon	Caudate
e878808	ENSG00000178188.14	ENSG00000178188	SH2B1	0.00306368606118	-0.54225501561181	0.101387923032247	0.919294979482625	0.989999500940298	Exon	Caudate
e1064354	ENSG00000126456.15	ENSG00000126456	IRF3	0.0056423553496915	-1.762827760484	0.101384669195473	0.919297560659223	0.989999500940298	Exon	Caudate
e497106	ENSG00000120925.14	ENSG00000120925	RNF170	0.0033039114701922	-0.469359831116661	0.101361608134635	0.919315854370403	0.990004736190126	Exon	Caudate
e347970	ENSG00000145794.16	ENSG00000145794	MEGF10	0.0031831240339525	1.57765569375077	0.10136133037571	0.919316074709251	0.990004736190126	Exon	Caudate
e923806	ENSG00000154914.16	ENSG00000154914	USP43	-0.0099842300658978	-3.77498255827946	-0.101360644365217	0.919316618903354	0.990004736190126	Exon	Caudate
e648805	ENSG00000110711.9	ENSG00000110711	AIP	0.0026628299586647	1.6808764180938	0.101355004667154	0.919321092729116	0.990004736190126	Exon	Caudate
e1177510	ENSG00000130830.14	ENSG00000130830	MPP1	-0.0036107933430856	0.397674394437669	-0.101354370400244	0.919321595876716	0.990004736190126	Exon	Caudate
e200259	ENSG00000144455.13	ENSG00000144455	SUMF1	0.0040538761807269	-1.18862706304338	0.101351787501924	0.91932364482375	0.990004736190126	Exon	Caudate
e940404	ENSG00000278259.4	ENSG00000278259	MYO19	0.0054775885869524	-2.25092494097415	0.101348905705483	0.919325930879636	0.990004736190126	Exon	Caudate
e820303	ENSG00000166946.13	ENSG00000166946	CCNDBP1	-0.0038189852252253	-0.438597307257833	-0.101344404565241	0.919329501521149	0.990004736190126	Exon	Caudate
e310236	ENSG00000164164.15	ENSG00000164164	OTUD4	0.0029850377760849	0.675153026617267	0.101342313395967	0.919331160393773	0.990004736190126	Exon	Caudate
e828299	ENSG00000140262.17	ENSG00000140262	TCF12	0.003904978636321	-0.0227628109585799	0.101339513832467	0.919333381218485	0.990004736190126	Exon	Caudate
e1094003	ENSG00000101470.9	ENSG00000101470	TNNC2	-0.009606368268193	-3.46015403636451	-0.101337499443545	0.919334979183952	0.990004736190126	Exon	Caudate
e654459	ENSG00000175581.13	ENSG00000175581	MRPL48	0.0038517089374043	-0.256726616332528	0.101336812187618	0.919335524367345	0.990004736190126	Exon	Caudate
e643923	ENSG00000162241.12	ENSG00000162241	SLC25A45	0.0080132546087162	-3.33897116163807	0.101332170844206	0.919339206233062	0.990004736190126	Exon	Caudate
e679373	ENSG00000151062.14	ENSG00000151062	CACNA2D4	0.0105367215981607	-1.34566774035848	0.101327421417047	0.919342973840804	0.990004736190126	Exon	Caudate
e548924	ENSG00000136883.12	ENSG00000136883	KIF12	-0.0091473435468047	-3.42823886848701	-0.101323442551444	0.919346130181769	0.990004736190126	Exon	Caudate
e446968	ENSG00000174428.16	ENSG00000174428	GTF2IRD2B	0.0066153550273292	-1.11583912356047	0.101318914063379	0.919349722526921	0.990004736190126	Exon	Caudate
e834063	ENSG00000174444.14	ENSG00000174444	RPL4	-0.0028069381959078	5.07859825871829	-0.101314781420984	0.919353000858274	0.990004736190126	Exon	Caudate
e80232	ENSG00000143198.12	ENSG00000143198	MGST3	0.0041202319186339	1.31333271302541	0.101310197830256	0.919356636918308	0.990004736190126	Exon	Caudate
e1108293	ENSG00000205726.14	ENSG00000205726	ITSN1	-0.0097568846062982	-3.968191771989	-0.101305456823349	0.919360397854857	0.990004736190126	Exon	Caudate
e1174543	ENSG00000101986.11	ENSG00000101986	ABCD1	-0.0062804172094404	-2.63124892974789	-0.101304471056137	0.919361179842541	0.990004736190126	Exon	Caudate
e267829	ENSG00000136527.17	ENSG00000136527	TRA2B	-0.0064030710494454	-1.77589342821879	-0.101300007298854	0.919364720845069	0.990004736190126	Exon	Caudate
e702109	ENSG00000139636.15	ENSG00000139636	LMBR1L	0.0043182535992268	-1.4243188331105	0.101297788889955	0.919366480661673	0.990004736190126	Exon	Caudate
e226943	ENSG00000114841.17	ENSG00000114841	DNAH1	-0.0053336343601871	-1.14306536012836	-0.101297283987925	0.919366881189772	0.990004736190126	Exon	Caudate
e472563	ENSG00000122779.17	ENSG00000122779	TRIM24	0.0027317910435059	0.254576507964089	0.101295779627258	0.919368074567385	0.990004736190126	Exon	Caudate
e961844	ENSG00000005379.15	ENSG00000005379	TSPOAP1	0.0042591771923311	1.12966745567124	0.101282270424512	0.91937879114139	0.990011633036298	Exon	Caudate
e1165704	ENSG00000101938.14	ENSG00000101938	CHRDL1	-0.006582501269583	-0.839314231837683	-0.101279323783283	0.919381128653512	0.990011633036298	Exon	Caudate
e598165	ENSG00000148840.10	ENSG00000148840	PPRC1	-0.0043797795999603	-1.32012536339269	-0.101277289769304	0.919382742196921	0.990011633036298	Exon	Caudate
e589778	ENSG00000225484.6	ENSG00000225484	NUTM2B-AS1	0.0049258875279234	-1.33352302400297	0.101268794420034	0.919389481394534	0.990011633036298	Exon	Caudate
e834018	ENSG00000174444.14	ENSG00000174444	RPL4	0.002459217404695	5.55493486804946	0.101262679076203	0.919394332583085	0.990011633036298	Exon	Caudate
e746582	ENSG00000184967.6	ENSG00000184967	NOC4L	-0.007028652832053	-3.10577324908092	-0.101254646342698	0.919400704805788	0.990011633036298	Exon	Caudate
e733858	ENSG00000139436.20	ENSG00000139436	GIT2	0.0032622739684591	0.0792429750186977	0.101252222257219	0.919402627790126	0.990011633036298	Exon	Caudate
e236634	ENSG00000080822.16	ENSG00000080822	CLDND1	0.006718701590933	4.02538149817315	0.101249428122462	0.919404844328629	0.990011633036298	Exon	Caudate
e886637	ENSG00000083799.17	ENSG00000083799	CYLD	-0.0058390167255085	-2.45935015577989	-0.101242224259352	0.919410559030835	0.990011633036298	Exon	Caudate
e908371	ENSG00000141012.12	ENSG00000141012	GALNS	0.0059943153447264	-1.47956296355995	0.10123975556872	0.919412517402129	0.990011633036298	Exon	Caudate
e744875	ENSG00000150991.14	ENSG00000150991	UBC	0.003571943070332	6.05095301558483	0.101238261920092	0.919413702289027	0.990011633036298	Exon	Caudate
e540813	ENSG00000083223.17	ENSG00000083223	ZCCHC6	-0.0045965881782616	-1.31928598993731	-0.101237692556607	0.919414153955766	0.990011633036298	Exon	Caudate
e394975	ENSG00000001561.6	ENSG00000001561	ENPP4	-0.0043541878315817	1.17281444169005	-0.101235611597999	0.91941580474641	0.990011633036298	Exon	Caudate
e898904	ENSG00000132604.10	ENSG00000132604	TERF2	-0.0020713569009715	1.09754824517877	-0.101235518996965	0.919415878205313	0.990011633036298	Exon	Caudate
e289294	ENSG00000134852.14	ENSG00000134852	CLOCK	0.0028311905852987	0.106869032947622	0.101229645909452	0.919420537232111	0.990011633036298	Exon	Caudate
e798440	ENSG00000015133.18	ENSG00000015133	CCDC88C	0.0064070915609788	0.287296541664534	0.10122607916687	0.919423366673558	0.990011633036298	Exon	Caudate
e50108	ENSG00000223745.7	ENSG00000223745	CCDC18-AS1	-0.0069577701881395	-2.43611889741091	-0.101215480483957	0.919431774450005	0.990011633036298	Exon	Caudate
e485774	ENSG00000078674.17	ENSG00000078674	PCM1	0.0028511210351039	0.745892459522202	0.101212818312657	0.919433886312054	0.990011633036298	Exon	Caudate
e725784	ENSG00000264978.2	ENSG00000264978	RN7SL630P	-0.0086543990145857	-3.41220972338292	-0.101211102510399	0.91943524743351	0.990011633036298	Exon	Caudate
e773801	ENSG00000260669.2	ENSG00000260669		-0.0023452223733028	1.37915650218361	-0.101208230097264	0.919437526078408	0.990011633036298	Exon	Caudate
e835700	ENSG00000140332.15	ENSG00000140332	TLE3	0.0067626163690795	-2.17265706434108	0.101206413305203	0.919438967314313	0.990011633036298	Exon	Caudate
e77184	ENSG00000162735.18	ENSG00000162735	PEX19	-0.0018937704424401	4.10006547087639	-0.10120406094352	0.919440833410554	0.990011633036298	Exon	Caudate
e75890	ENSG00000183853.17	ENSG00000183853	KIRREL	-0.0074983749355725	-3.22245865152187	-0.101197201506636	0.919446274910243	0.990011633036298	Exon	Caudate
e643799	ENSG00000014138.8	ENSG00000014138	POLA2	0.0054272901334989	-2.07880820261561	0.101195412012953	0.919447694492311	0.990011633036298	Exon	Caudate
e637281	ENSG00000149485.17	ENSG00000149485	FADS1	-0.0051469364675611	1.483595085919	-0.101191131282664	0.919451090341027	0.990011633036298	Exon	Caudate
e286429	ENSG00000109133.12	ENSG00000109133	TMEM33	-0.0029086395270051	1.16473548343299	-0.101188879454805	0.919452876687926	0.990011633036298	Exon	Caudate
e812230	ENSG00000169918.9	ENSG00000169918	OTUD7A	-0.0056816356345292	-1.71952013288835	-0.101187987425025	0.919453584324115	0.990011633036298	Exon	Caudate
e1040978	ENSG00000168661.14	ENSG00000168661	ZNF30	0.0050261633345751	-1.9670823719294	0.101186686243613	0.919454616535347	0.990011633036298	Exon	Caudate
e254420	ENSG00000152952.11	ENSG00000152952	PLOD2	-0.0060186415431305	-0.0612075296219781	-0.101182733628884	0.919457752096899	0.990011633036298	Exon	Caudate
e857842	ENSG00000187535.13	ENSG00000187535	IFT140	0.0055051844600676	-2.10841561366625	0.101182636071634	0.919457829487904	0.990011633036298	Exon	Caudate
e876241	ENSG00000140750.16	ENSG00000140750	ARHGAP17	-0.004268626266158	-1.02939378917179	-0.10117856577868	0.919461058403517	0.990011633036298	Exon	Caudate
e868622	ENSG00000224712.12	ENSG00000224712	NPIPA3	-0.0095847875846134	-3.74191771357476	-0.101171299739392	0.919466822470492	0.990011633036298	Exon	Caudate
e868630	ENSG00000224712.12	ENSG00000224712	NPIPA3	-0.0095847875846134	-3.74191771357476	-0.101171299739392	0.919466822470492	0.990011633036298	Exon	Caudate
e979201	ENSG00000108679.12	ENSG00000108679	LGALS3BP	0.0054976037233881	0.646796450126359	0.10116484971278	0.919471939207378	0.990011633036298	Exon	Caudate
e690329	ENSG00000048540.14	ENSG00000048540	LMO3	0.0047813899130291	6.57944264896174	0.101163827650381	0.919472749998817	0.990011633036298	Exon	Caudate
e114074	ENSG00000219626.8	ENSG00000219626	FAM228B	0.0034834796262372	-0.0006245762948886	0.101163564415467	0.919472958820342	0.990011633036298	Exon	Caudate
e42533	ENSG00000158966.13	ENSG00000158966	CACHD1	-0.0036620544926645	0.714475664712178	-0.101158867139684	0.919476685121399	0.990012699800162	Exon	Caudate
e864500	ENSG00000102858.12	ENSG00000102858	MGRN1	0.002950480946888	3.07469334014472	0.10114273255288	0.919489484538369	0.99002353567244	Exon	Caudate
e492432	ENSG00000197265.8	ENSG00000197265	GTF2E2	0.0034535887898289	-0.87518952662909	0.101136790666479	0.919494198186614	0.990023635715595	Exon	Caudate
e225113	ENSG00000088543.14	ENSG00000088543	C3orf18	-0.0028281021777988	2.08385650301944	-0.101134984232126	0.919495631216277	0.990023635715595	Exon	Caudate
e360016	ENSG00000070814.17	ENSG00000070814	TCOF1	-0.004329802526946	-1.48953084071398	-0.101131111493543	0.919498703429143	0.990023635715595	Exon	Caudate
e129743	ENSG00000169764.14	ENSG00000169764	UGP2	-0.0049014589293708	-1.63150578984299	-0.101122827633112	0.919505274954108	0.990023635715595	Exon	Caudate
e127446	ENSG00000163001.11	ENSG00000163001	CFAP36	0.0036022056362913	0.884960248737314	0.101122327275476	0.919505671884282	0.990023635715595	Exon	Caudate
e832992	ENSG00000074603.18	ENSG00000074603	DPP8	0.0024522380578193	1.25854093525645	0.101120798463896	0.91950688467982	0.990023635715595	Exon	Caudate
e131344	ENSG00000087338.4	ENSG00000087338	GMCL1	-0.0043554203927183	-1.57469050987704	-0.101118476753355	0.919508726476921	0.990023635715595	Exon	Caudate
e1098514	ENSG00000124222.22	ENSG00000124222	STX16	0.002887358172699	0.117742049900359	0.101107775760086	0.919517215507331	0.99002572247505	Exon	Caudate
e72672	ENSG00000163374.19	ENSG00000163374	YY1AP1	-0.002488370798231	0.733725755393106	-0.101106286239546	0.919518397135302	0.99002572247505	Exon	Caudate
e300113	ENSG00000164024.11	ENSG00000164024	METAP1	-0.0033153517723892	-0.534964535635413	-0.101104923649601	0.919519478070128	0.99002572247505	Exon	Caudate
e690324	ENSG00000048540.14	ENSG00000048540	LMO3	0.0047785267810562	6.5794569232099	0.101102240084018	0.919521606927825	0.99002572247505	Exon	Caudate
e1113028	ENSG00000160194.17	ENSG00000160194	NDUFV3	-0.0027298416661458	1.60412242229269	-0.101081545899491	0.919538023529109	0.990026220797899	Exon	Caudate
e192414	ENSG00000144535.19	ENSG00000144535	DIS3L2	0.0071463531532523	-3.15019241278406	0.101077795671341	0.919540998571515	0.990026220797899	Exon	Caudate
e313896	ENSG00000052795.12	ENSG00000052795	FNIP2	0.0034401926521131	1.31783403030964	0.101076089243515	0.919542352274902	0.990026220797899	Exon	Caudate
e570594	ENSG00000065809.13	ENSG00000065809	FAM107B	-0.0074864218357541	1.29573227991406	-0.101072963037425	0.919544832284161	0.990026220797899	Exon	Caudate
e365788	ENSG00000181163.13	ENSG00000181163	NPM1	0.0023361016248858	3.34349075506466	0.101070309694313	0.919546937173354	0.990026220797899	Exon	Caudate
e834020	ENSG00000174444.14	ENSG00000174444	RPL4	0.0024545020354144	5.55491160799667	0.101068340011228	0.919548499717448	0.990026220797899	Exon	Caudate
e820313	ENSG00000166946.13	ENSG00000166946	CCNDBP1	-0.0038055682774333	-0.439020911638572	-0.101066006682418	0.919550350741085	0.990026220797899	Exon	Caudate
e996463	ENSG00000078142.11	ENSG00000078142	PIK3C3	0.0035371065963404	-0.628582240990563	0.101065289103269	0.919550919994833	0.990026220797899	Exon	Caudate
e910914	ENSG00000187624.8	ENSG00000187624	C17orf97	0.0051998751493943	-0.729183106970327	0.101061456049511	0.919553960747515	0.990026220797899	Exon	Caudate
e45576	ENSG00000142892.14	ENSG00000142892	PIGK	0.0028327166893635	0.979755088252019	0.101061098652457	0.919554244269832	0.990026220797899	Exon	Caudate
e571838	ENSG00000241058.3	ENSG00000241058	NSUN6	0.0071672442666475	-2.99787477775578	0.101056187880214	0.919558139975963	0.990026220797899	Exon	Caudate
e1107946	ENSG00000205726.14	ENSG00000205726	ITSN1	0.0028921797761147	1.057280355335	0.101053260087659	0.919560462589062	0.990026220797899	Exon	Caudate
e1031557	ENSG00000085872.14	ENSG00000085872	CHERP	-0.0051104808205967	-1.87581494871397	-0.101048246148097	0.919564440140807	0.990026220797899	Exon	Caudate
e267040	ENSG00000156931.15	ENSG00000156931	VPS8	0.003114257992965	-0.117521103175859	0.101046372304133	0.91956592665931	0.990026220797899	Exon	Caudate
e295000	ENSG00000251442.5	ENSG00000251442	LINC01094	-0.0100237243954726	-1.25066351304841	-0.101042830377021	0.919568736467241	0.990026220797899	Exon	Caudate
e18942	ENSG00000117682.16	ENSG00000117682	DHDDS	-0.0065414935097077	-2.87643535189181	-0.101040354432577	0.919570700632576	0.990026220797899	Exon	Caudate
e896115	ENSG00000159753.13	ENSG00000159753	CARMIL2	-0.0076149886769895	-2.57970619622107	-0.101033866980473	0.919575847127022	0.990026220797899	Exon	Caudate
e541412	ENSG00000187742.14	ENSG00000187742	SECISBP2	-0.002093669654847	1.31773953178345	-0.101031760810459	0.919577517951996	0.990026220797899	Exon	Caudate
e761115	ENSG00000102595.18	ENSG00000102595	UGGT2	-0.0039907800781126	-0.232449963835775	-0.101029798521092	0.919579074636752	0.990026220797899	Exon	Caudate
e107608	ENSG00000143653.9	ENSG00000143653	SCCPDH	-0.0032846936109297	1.33065444614895	-0.101026108499287	0.919582001933021	0.990026220797899	Exon	Caudate
e98370	ENSG00000136628.17	ENSG00000136628	EPRS	0.0023294375212272	1.4703055489058	0.101023661842159	0.91958394286803	0.990026220797899	Exon	Caudate
e378087	ENSG00000111801.15	ENSG00000111801	BTN3A3	-0.0069794194897695	-2.53958671541698	-0.101016236841389	0.919589833129881	0.990026220797899	Exon	Caudate
e769515	ENSG00000129562.10	ENSG00000129562	DAD1	-0.0045191384092654	0.0746721286690823	-0.101015843356789	0.919590145281801	0.990026220797899	Exon	Caudate
e1151517	ENSG00000102225.15	ENSG00000102225	CDK16	-0.0029602814322763	0.883700116359375	-0.101010550318839	0.919594344257909	0.990026220797899	Exon	Caudate
e139218	ENSG00000115548.16	ENSG00000115548	KDM3A	-0.0033247895269455	-0.128926950940353	-0.101007225281866	0.919596982016608	0.990026220797899	Exon	Caudate
e939786	ENSG00000270765.5	ENSG00000270765	GAS2L2	0.0081500367256123	-3.17216741683067	0.101005521566263	0.91959833357806	0.990026220797899	Exon	Caudate
e667972	ENSG00000182985.16	ENSG00000182985	CADM1	-0.0041902534901474	-0.479912116876787	-0.101004441983398	0.919599190013715	0.990026220797899	Exon	Caudate
e603285	ENSG00000198873.11	ENSG00000198873	GRK5	-0.0040014440733904	-0.425130461712896	-0.101003469845668	0.91959996121297	0.990026220797899	Exon	Caudate
e951	ENSG00000131591.17	ENSG00000131591	C1orf159	-0.0056385072881505	-2.28424072187737	-0.100999586558968	0.919603041834627	0.990026220797899	Exon	Caudate
e187613	ENSG00000198925.10	ENSG00000198925	ATG9A	0.0029584541899576	0.519183212697662	0.100993552170975	0.919607828933058	0.990026220797899	Exon	Caudate
e531732	ENSG00000258728.1	ENSG00000258728		0.0073345209206043	-2.71760892995203	0.10098545958947	0.919614248807283	0.990026220797899	Exon	Caudate
e403576	ENSG00000203872.6	ENSG00000203872	C6orf163	-0.0058306259443878	-2.14510544766268	-0.10098361183268	0.919615714640176	0.990026220797899	Exon	Caudate
e892580	ENSG00000103042.8	ENSG00000103042	SLC38A7	-0.0036294418546965	-0.65495652248167	-0.100979582862253	0.91961891083957	0.990026220797899	Exon	Caudate
e834372	ENSG00000166949.15	ENSG00000166949	SMAD3	0.0041610041959525	0.148319475321722	0.100973621506175	0.919623640011121	0.990026220797899	Exon	Caudate
e457269	ENSG00000146826.15	ENSG00000146826	C7orf43	-0.0048888170360253	-1.85582347545185	-0.100965748235725	0.919629885917625	0.990026220797899	Exon	Caudate
e51909	ENSG00000137996.12	ENSG00000137996	RTCA	0.0030343345091936	0.196970852948305	0.10096271670542	0.919632290847751	0.990026220797899	Exon	Caudate
e600759	ENSG00000119927.13	ENSG00000119927	GPAM	-0.0055207464292205	0.179146157679625	-0.100962408879484	0.919632535047848	0.990026220797899	Exon	Caudate
e1101021	ENSG00000101199.12	ENSG00000101199	ARFGAP1	-0.0026710090615394	1.68364450189832	-0.100961515612763	0.919633243681549	0.990026220797899	Exon	Caudate
e277631	ENSG00000087269.15	ENSG00000087269	NOP14	-0.0031529863268389	-0.516067826194982	-0.100960988077775	0.919633662178163	0.990026220797899	Exon	Caudate
e360430	ENSG00000211445.11	ENSG00000211445	GPX3	-0.0060193176340168	0.438344166876264	-0.100960958236899	0.919633685851107	0.990026220797899	Exon	Caudate
e513893	ENSG00000172167.7	ENSG00000172167	MTBP	0.0071344065467323	-3.2135901289816	0.100959824696407	0.919634585095536	0.990026220797899	Exon	Caudate
e599943	ENSG00000108018.15	ENSG00000108018	SORCS1	-0.0114757814163856	-3.53425435863487	-0.100955400117798	0.919638095141108	0.990026220797899	Exon	Caudate
e725913	ENSG00000173588.14	ENSG00000173588	CEP83	-0.0031634946232724	-0.14145426569043	-0.100953377392054	0.919639699782472	0.990026220797899	Exon	Caudate
e940403	ENSG00000278259.4	ENSG00000278259	MYO19	-0.0056395693282891	-2.10369458899224	-0.100942687881969	0.919648179845148	0.990026370888898	Exon	Caudate
e669986	ENSG00000118058.20	ENSG00000118058	KMT2A	0.0021992760299083	3.92517632355713	0.100942088148685	0.919648655618004	0.990026370888898	Exon	Caudate
e333493	ENSG00000134057.14	ENSG00000134057	CCNB1	0.0062460600697684	-2.1944565310049	0.100941652939394	0.919649000872776	0.990026370888898	Exon	Caudate
e383375	ENSG00000204396.10	ENSG00000204396	VWA7	-0.0095112849030387	-3.20275524605484	-0.100939408338378	0.919650781531721	0.990026370888898	Exon	Caudate
e996875	ENSG00000152223.12	ENSG00000152223	EPG5	0.0032169451143547	-0.0278488286623089	0.100932500992844	0.919656261183659	0.990026785917523	Exon	Caudate
e651999	ENSG00000137497.17	ENSG00000137497	NUMA1	0.0032462985230863	1.08391406569592	0.100927235877034	0.919660438044317	0.990026785917523	Exon	Caudate
e674762	ENSG00000150433.9	ENSG00000150433	TMEM218	-0.0041379941132818	-0.352303708329701	-0.100924899074177	0.919662291850392	0.990026785917523	Exon	Caudate
e17993	ENSG00000117640.17	ENSG00000117640	MTFR1L	-0.0024529498199027	3.49206478263053	-0.100921788714778	0.919664759326295	0.990026785917523	Exon	Caudate
e901196	ENSG00000157429.15	ENSG00000157429	ZNF19	-0.0085246396643533	-3.51785569123804	-0.100921680750571	0.919664844975279	0.990026785917523	Exon	Caudate
e514036	ENSG00000253372.5	ENSG00000253372		0.0071671453209941	-2.26177782460671	0.10091665842236	0.919668829234807	0.990028130123655	Exon	Caudate
e987887	ENSG00000101680.13	ENSG00000101680	LAMA1	-0.0086474605703937	-2.80273793552789	-0.100908629691868	0.919675198505338	0.99003204179052	Exon	Caudate
e76235	ENSG00000163565.18	ENSG00000163565	IFI16	0.0066867052524704	-0.0881198766237942	0.100901458750168	0.919680887287994	0.990033685761738	Exon	Caudate
e301429	ENSG00000109332.19	ENSG00000109332	UBE2D3	0.0023609752338084	2.81696803872818	0.100899807991837	0.919682196852337	0.990033685761738	Exon	Caudate
e157305	ENSG00000204406.12	ENSG00000204406	MBD5	0.0041992643288728	-1.29742472359134	0.10089430851666	0.919686559646735	0.990035437421201	Exon	Caudate
e1075053	ENSG00000198440.9	ENSG00000198440	ZNF583	-0.0048917356289531	-1.99733257354303	-0.10088771725633	0.91969178856955	0.990038121447983	Exon	Caudate
e303889	ENSG00000123739.10	ENSG00000123739	PLA2G12A	0.00217008873113	4.22630983046978	0.100880579513909	0.919697451026841	0.990041272152517	Exon	Caudate
e565125	ENSG00000165802.20	ENSG00000165802	NSMF	0.0042498930166733	0.223895650797035	0.100874152488016	0.919702549667622	0.990043720917104	Exon	Caudate
e308657	ENSG00000109381.19	ENSG00000109381	ELF2	-0.0029712405184739	0.433109266648762	-0.100861197896176	0.919712826718949	0.990043720917104	Exon	Caudate
e128156	ENSG00000115421.12	ENSG00000115421	PAPOLG	-0.003818087812298	-0.748042546454596	-0.100861161840821	0.919712855322165	0.990043720917104	Exon	Caudate
e1037501	ENSG00000181896.11	ENSG00000181896	ZNF101	-0.0057407699722338	-2.50292998197667	-0.100860859469118	0.919713095197851	0.990043720917104	Exon	Caudate
e647936	ENSG00000173020.10	ENSG00000173020	GRK2	-0.0027788036810859	0.425573399958372	-0.100858455915585	0.919715001970627	0.990043720917104	Exon	Caudate
e574549	ENSG00000197321.14	ENSG00000197321	SVIL	-0.0077719433556894	-3.10553861156841	-0.100855906190329	0.919717024703992	0.990043720917104	Exon	Caudate
e189499	ENSG00000123983.13	ENSG00000123983	ACSL3	-0.0025547400793568	1.59986342652989	-0.100846381420656	0.919724580844058	0.990043720917104	Exon	Caudate
e844126	ENSG00000259234.5	ENSG00000259234	ANKRD34C-AS1	0.0105946548052794	-3.67344376748753	0.100845758355886	0.91972507513077	0.990043720917104	Exon	Caudate
e14010	ENSG00000169914.5	ENSG00000169914	OTUD3	0.0041658031746084	-0.689007874344226	0.100841935739776	0.919728107670668	0.990043720917104	Exon	Caudate
e548427	ENSG00000119431.9	ENSG00000119431	HDHD3	-0.0050889330745211	-1.59716214031856	-0.10083651989436	0.91973240414578	0.990043720917104	Exon	Caudate
e481490	ENSG00000198010.12	ENSG00000198010	DLGAP2	0.00541415745309	0.235556589466066	0.10083462991792	0.919733903494286	0.990043720917104	Exon	Caudate
e113323	ENSG00000118965.14	ENSG00000118965	WDR35	0.0045421848877517	-1.39336341702273	0.10083008005244	0.919737512976439	0.990043720917104	Exon	Caudate
e1046435	ENSG00000167645.16	ENSG00000167645	YIF1B	-0.0053698846462201	-1.44500813693294	-0.100828591378387	0.919738693966095	0.990043720917104	Exon	Caudate
e262205	ENSG00000177565.16	ENSG00000177565	TBL1XR1	0.0027169801025874	0.632565789185503	0.100827563464716	0.919739509427051	0.990043720917104	Exon	Caudate
e795228	ENSG00000151445.15	ENSG00000151445	VIPAS39	0.0031764165430594	-0.423394931852279	0.100825986756028	0.919740760256358	0.990043720917104	Exon	Caudate
e1028852	ENSG00000123136.14	ENSG00000123136	DDX39A	0.003437517166385	0.226658310764343	0.10081579185665	0.919748848044925	0.99004879939782	Exon	Caudate
e82660	ENSG00000117523.15	ENSG00000117523	PRRC2C	-0.0024293955650371	0.936616514787641	-0.100813143033845	0.91975094940286	0.99004879939782	Exon	Caudate
e619378	ENSG00000170242.17	ENSG00000170242	USP47	0.0030876878319627	0.614698358307719	0.100801890806552	0.919759875999867	0.990055463513935	Exon	Caudate
e131027	ENSG00000169604.19	ENSG00000169604	ANTXR1	-0.0053580571181448	0.0305385338357906	-0.100791319044752	0.919768262780442	0.990057738210597	Exon	Caudate
e1119466	ENSG00000093010.12	ENSG00000093010	COMT	-0.003855164870505	0.0339746583683491	-0.10079128305016	0.919768291335655	0.990057738210597	Exon	Caudate
e184342	ENSG00000118242.15	ENSG00000118242	MREG	0.0089196900333425	-3.53030420936781	0.100787683702904	0.919771146768642	0.990057738210597	Exon	Caudate
e267773	ENSG00000136527.17	ENSG00000136527	TRA2B	-0.0031264036580522	2.94151308716094	-0.100785433543331	0.919772931865026	0.990057738210597	Exon	Caudate
e749774	ENSG00000139496.15	ENSG00000139496	NUP58	-0.002792466878984	-0.0238607437842963	-0.100781239063853	0.919776259430179	0.990057947130763	Exon	Caudate
e320862	ENSG00000185986.11	ENSG00000185986	SDHAP3	-0.005235389417554	-0.963906914406471	-0.100771104423156	0.919784299450834	0.990057947130763	Exon	Caudate
e611697	ENSG00000184545.10	ENSG00000184545	DUSP8	-0.0050385641304811	0.92048787982618	-0.1007697085256	0.919785406845962	0.990057947130763	Exon	Caudate
e198626	ENSG00000006607.13	ENSG00000006607	FARP2	-0.0047450114000697	-1.74218627524477	-0.100767562511786	0.919787109324524	0.990057947130763	Exon	Caudate
e600186	ENSG00000108039.17	ENSG00000108039	XPNPEP1	0.0027489194816853	0.279602064230872	0.10076525716231	0.91978893820788	0.990057947130763	Exon	Caudate
e189465	ENSG00000123983.13	ENSG00000123983	ACSL3	-0.0024522212230708	2.37768441627627	-0.100764059069489	0.919789888680868	0.990057947130763	Exon	Caudate
e1128844	ENSG00000184792.15	ENSG00000184792	OSBP2	-0.0075081473822168	-2.8597100944688	-0.100761050253315	0.919792275640425	0.990057947130763	Exon	Caudate
e73192	ENSG00000143622.10	ENSG00000143622	RIT1	-0.0036766364796362	-0.560861726039909	-0.100756888388068	0.919795577340179	0.990058556399926	Exon	Caudate
e1111925	ENSG00000173276.13	ENSG00000173276	ZBTB21	0.0027617067401721	3.68153162464634	0.100741780457994	0.919807562806936	0.990068512755692	Exon	Caudate
e777058	ENSG00000129518.8	ENSG00000129518	EAPP	-0.0024480681612489	0.719049017890848	-0.100734764031524	0.919813129104883	0.990071559565651	Exon	Caudate
e598189	ENSG00000166197.16	ENSG00000166197	NOLC1	0.002012060690186	3.44840364921992	0.100727778459504	0.91981867092918	0.99007312637253	Exon	Caudate
e372737	ENSG00000170542.5	ENSG00000170542	SERPINB9	-0.0044731099843727	1.75872199995317	-0.100726032364583	0.919820056149388	0.99007312637253	Exon	Caudate
e1009123	ENSG00000181588.16	ENSG00000181588	MEX3D	-0.0075687857484781	-2.7540697003296	-0.100712900730363	0.919830473806829	0.990081395017691	Exon	Caudate
e675875	ENSG00000150455.13	ENSG00000150455	TIRAP	-0.0036233131864851	-0.542350541975648	-0.100709172527517	0.919833431486927	0.99008163391361	Exon	Caudate
e644069	ENSG00000251562.7	ENSG00000251562	MALAT1	-0.0046458668434417	7.28346709711372	-0.100705212695163	0.919836572925945	0.990082070600214	Exon	Caudate
e979146	ENSG00000108679.12	ENSG00000108679	LGALS3BP	0.0054724148482593	0.645958039702464	0.100692217394922	0.919846882447794	0.990085298482653	Exon	Caudate
e390270	ENSG00000137200.12	ENSG00000137200	CMTR1	0.0025515990646729	0.123425114157243	0.100687968810327	0.919850252967368	0.990085298482653	Exon	Caudate
e165149	ENSG00000138399.17	ENSG00000138399	FASTKD1	0.0039427930811903	-0.192103845021446	0.100687730441692	0.919850442071836	0.990085298482653	Exon	Caudate
e1019604	ENSG00000188321.13	ENSG00000188321	ZNF559	-0.0059294067056516	-2.41296147365809	-0.100683791006962	0.919853567335645	0.990085298482653	Exon	Caudate
e1019679	ENSG00000270011.6	ENSG00000270011	ZNF559-ZNF177	-0.0059294067056516	-2.41296147365809	-0.100683791006962	0.919853567335645	0.990085298482653	Exon	Caudate
e684467	ENSG00000111667.13	ENSG00000111667	USP5	-0.0030167716645278	0.328502371027993	-0.100677374026079	0.919858658108809	0.990085298482653	Exon	Caudate
e975574	ENSG00000161533.11	ENSG00000161533	ACOX1	0.0047042753987056	-1.71099578446938	0.100671544927256	0.919863282501297	0.990085298482653	Exon	Caudate
e611111	ENSG00000183020.13	ENSG00000183020	AP2A2	0.0034091671070384	0.267156160029102	0.100663954401436	0.919869304288784	0.990085298482653	Exon	Caudate
e174601	ENSG00000064933.16	ENSG00000064933	PMS1	-0.00843418752328	-3.0712237534257	-0.100662350420394	0.919870576774732	0.990085298482653	Exon	Caudate
e220225	ENSG00000224424.7	ENSG00000224424	PRKAR2A-AS1	-0.0080219378065274	-2.99945746277194	-0.10065999103148	0.919872448548627	0.990085298482653	Exon	Caudate
e204386	ENSG00000157152.16	ENSG00000157152	SYN2	0.0108193169094397	-3.79562268908945	0.100647761446372	0.919882150651937	0.990085298482653	Exon	Caudate
e408309	ENSG00000010810.17	ENSG00000010810	FYN	0.0032595643378431	-0.537902577851803	0.100646939603759	0.919882802645207	0.990085298482653	Exon	Caudate
e255909	ENSG00000144895.11	ENSG00000144895	EIF2A	0.0030504344708068	0.967208399905977	0.100646688650427	0.91988300173429	0.990085298482653	Exon	Caudate
e236632	ENSG00000080822.16	ENSG00000080822	CLDND1	0.0066772991927945	4.02577168741674	0.100641853964831	0.919886837241724	0.990085298482653	Exon	Caudate
e1123415	ENSG00000133460.19	ENSG00000133460	SLC2A11	-0.0040865763729812	-0.850717626829856	-0.100639502845568	0.919888702458913	0.990085298482653	Exon	Caudate
e952828	ENSG00000225190.9	ENSG00000225190	PLEKHM1	0.0063973677725729	-2.53033425499872	0.100638836278956	0.919889231267345	0.990085298482653	Exon	Caudate
e390234	ENSG00000137200.12	ENSG00000137200	CMTR1	-0.003169743108173	-0.184066009925212	-0.100636172280633	0.919891344702054	0.990085298482653	Exon	Caudate
e362166	ENSG00000082515.17	ENSG00000082515	MRPL22	0.0027635606201975	0.728406882865016	0.100635496939626	0.919891880471673	0.990085298482653	Exon	Caudate
e129213	ENSG00000115504.14	ENSG00000115504	EHBP1	-0.0045983339615312	-0.928863891126375	-0.100633659215676	0.919893338397038	0.990085298482653	Exon	Caudate
e1146046	ENSG00000047634.14	ENSG00000047634	SCML1	0.0053349759150038	-1.7399883753334	0.100632463880878	0.919894286694626	0.990085298482653	Exon	Caudate
e1076795	ENSG00000083845.8	ENSG00000083845	RPS5	0.0032681714706526	2.87612884493124	0.100628120043391	0.919897732801749	0.990086063045411	Exon	Caudate
e147194	ENSG00000186522.14	ENSG00000186522	SEPT10	0.0073240617545987	-1.50432747243062	0.100620359637031	0.919903889387496	0.990086897882128	Exon	Caudate
e1027830	ENSG00000141837.19	ENSG00000141837	CACNA1A	-0.0054168315765999	-0.930303161767687	-0.100619721285671	0.919904395812852	0.990086897882128	Exon	Caudate
e189617	ENSG00000135919.12	ENSG00000135919	SERPINE2	0.0035367670852546	2.23681912393631	0.100616797052738	0.919906715704469	0.990086897882128	Exon	Caudate
e712285	ENSG00000181852.17	ENSG00000181852	RNF41	0.0030041908825963	3.96381904448256	0.100612551998697	0.919910083448787	0.99008757809014	Exon	Caudate
e601917	ENSG00000169129.14	ENSG00000169129	AFAP1L2	0.0037219955392287	1.05394681473653	0.100599706007092	0.919920274615285	0.990095296419197	Exon	Caudate
e547182	ENSG00000241978.9	ENSG00000241978	AKAP2	0.0034945771609441	0.671820138190368	0.100596615720942	0.919922726247433	0.990095296419197	Exon	Caudate
e510991	ENSG00000164929.16	ENSG00000164929	BAALC	0.0068177548619019	-2.23450263143781	0.100582654296893	0.919933802343238	0.990104272923274	Exon	Caudate
e83423	ENSG00000234741.7	ENSG00000234741	GAS5	0.0040608374548026	1.63146492313741	0.100560768384848	0.919951165249477	0.990111625219223	Exon	Caudate
e691501	ENSG00000121350.15	ENSG00000121350	PYROXD1	-0.0059497350300454	-2.3094660822125	-0.100556433287277	0.919954604447807	0.990111625219223	Exon	Caudate
e852049	ENSG00000103852.12	ENSG00000103852	TTC23	0.0056506569750575	-1.71819446691261	0.10055397844272	0.919956551970337	0.990111625219223	Exon	Caudate
e1173983	ENSG00000213397.10	ENSG00000213397	HAUS7	0.0035212729473866	-0.719115781900044	0.100551004532997	0.919958911287858	0.990111625219223	Exon	Caudate
e320157	ENSG00000188818.12	ENSG00000188818	ZDHHC11	0.0133337588382701	-3.43873511468311	0.100550683845695	0.91995916570153	0.990111625219223	Exon	Caudate
e98608	ENSG00000118873.15	ENSG00000118873	RAB3GAP2	-0.0040143661343944	-0.919245015496188	-0.100544182044757	0.919964323834129	0.990111625219223	Exon	Caudate
e947746	ENSG00000037042.8	ENSG00000037042	TUBG2	0.0032835287630739	0.642841560877228	0.100543206086063	0.919965098100568	0.990111625219223	Exon	Caudate
e218849	ENSG00000164050.12	ENSG00000164050	PLXNB1	-0.0042254362899154	1.08000260051549	-0.100538015620129	0.919969215902729	0.990111625219223	Exon	Caudate
e562821	ENSG00000148400.9	ENSG00000148400	NOTCH1	0.0053241299895511	-0.526326016377595	0.10053745420165	0.919969661298369	0.990111625219223	Exon	Caudate
e549499	ENSG00000041982.15	ENSG00000041982	TNC	0.0154720021888375	-1.213570149652	0.100536664628411	0.919970287698309	0.990111625219223	Exon	Caudate
e272856	ENSG00000119231.10	ENSG00000119231	SENP5	-0.0022059438165242	1.0038122478346	-0.100536110179295	0.919970727564935	0.990111625219223	Exon	Caudate
e1049201	ENSG00000196235.13	ENSG00000196235	SUPT5H	0.0022072237557048	1.79455964237677	0.100529346943356	0.919976093112084	0.990112104171433	Exon	Caudate
e1100852	ENSG00000101199.12	ENSG00000101199	ARFGAP1	-0.0022466913156193	3.13645889890574	-0.100528652268481	0.919976644225815	0.990112104171433	Exon	Caudate
e854653	ENSG00000007541.16	ENSG00000007541	PIGQ	0.004986728780911	-0.224713304567232	0.100519808777888	0.919983660128676	0.990116710538459	Exon	Caudate
e86561	ENSG00000135829.16	ENSG00000135829	DHX9	0.0021972605006791	1.67742382831253	0.100515347190881	0.919987199690538	0.990117212404713	Exon	Caudate
e38830	ENSG00000116209.11	ENSG00000116209	TMEM59	-0.0028408889680995	2.97625219038754	-0.100512324001668	0.919989598112726	0.990117212404713	Exon	Caudate
e642716	ENSG00000110025.12	ENSG00000110025	SNX15	-0.0023613564460595	1.74905722410999	-0.100506510157392	0.919994210480111	0.990117398102887	Exon	Caudate
e218554	ENSG00000047849.21	ENSG00000047849	MAP4	0.0047274945978114	0.958817817428663	0.100499150842442	0.920000048938309	0.990117398102887	Exon	Caudate
e562810	ENSG00000148400.9	ENSG00000148400	NOTCH1	-0.0051373321805423	-0.0649474116513232	-0.100498978455872	0.920000185699974	0.990117398102887	Exon	Caudate
e504544	ENSG00000133731.9	ENSG00000133731	IMPA1	0.0026563433459032	1.16764493536822	0.100498265034295	0.920000751687957	0.990117398102887	Exon	Caudate
e1083015	ENSG00000089091.16	ENSG00000089091	DZANK1	0.0060568815885955	-2.47712247557379	0.100492762349879	0.920005117205243	0.990117398102887	Exon	Caudate
e527690	ENSG00000147862.15	ENSG00000147862	NFIB	0.0033024400070571	0.914170495660596	0.100491415574047	0.920006185661065	0.990117398102887	Exon	Caudate
e280975	ENSG00000048342.15	ENSG00000048342	CC2D2A	0.0052586875759689	-1.61308740692944	0.100484734044351	0.920011486411215	0.990118718259257	Exon	Caudate
e1075540	ENSG00000197714.8	ENSG00000197714	ZNF460	0.0043332756118142	-0.868628569922221	0.100481354521536	0.920014167536041	0.990118718259257	Exon	Caudate
e237311	ENSG00000114021.11	ENSG00000114021	NIT2	0.0038025068864018	-0.0489117579163272	0.100478775139891	0.920016213874125	0.990118718259257	Exon	Caudate
e175813	ENSG00000196950.13	ENSG00000196950	SLC39A10	-0.003837478562274	0.845362961682941	-0.100476075416081	0.920018355685565	0.990118718259257	Exon	Caudate
e787259	ENSG00000100714.15	ENSG00000100714	MTHFD1	0.0040214653332539	0.504125162236649	0.100466691878387	0.920025800069522	0.990121085600533	Exon	Caudate
e263576	ENSG00000242808.7	ENSG00000242808	SOX2-OT	-0.0069851860014489	-0.828378755288829	-0.100464850098449	0.920027261237497	0.990121085600533	Exon	Caudate
e614810	ENSG00000244734.3	ENSG00000244734	HBB	-0.0133734887865901	4.14848657920071	-0.10046181033843	0.920029672818269	0.990121085600533	Exon	Caudate
e390073	ENSG00000146192.14	ENSG00000146192	FGD2	0.009009869274777	-2.96705061609625	0.100459508723702	0.920031498795083	0.990121085600533	Exon	Caudate
e408209	ENSG00000231889.7	ENSG00000231889	TRAF3IP2-AS1	-0.0048861399841303	-1.89522481589124	-0.10045001885414	0.920039027549511	0.990124100755012	Exon	Caudate
e1074346	ENSG00000171443.6	ENSG00000171443	ZNF524	0.0043097813559334	-0.732993882526655	0.100446335143141	0.920041950010533	0.990124100755012	Exon	Caudate
e302294	ENSG00000138777.19	ENSG00000138777	PPA2	-0.0090145889514236	-3.56920330883358	-0.100445631722881	0.920042508067	0.990124100755012	Exon	Caudate
e677960	ENSG00000166105.15	ENSG00000166105	GLB1L3	-0.0094094849925269	-3.40418801100741	-0.100433884732821	0.92005182751407	0.990131185815109	Exon	Caudate
e1010801	ENSG00000171970.12	ENSG00000171970	ZNF57	0.006406013833936	-2.7004801479686	0.100423903447542	0.920059746152047	0.990136318896386	Exon	Caudate
e854965	ENSG00000172366.19	ENSG00000172366	MCRIP2	0.0047395857462878	-0.525408683875418	0.100418585964062	0.920063964772983	0.990136318896386	Exon	Caudate
e730523	ENSG00000139372.14	ENSG00000139372	TDG	0.0050953764025808	-1.73375956576397	0.100408267058898	0.920072151273947	0.990136318896386	Exon	Caudate
e830079	ENSG00000128915.11	ENSG00000128915	ICE2	-0.0033221313222382	-0.259696804945279	-0.100406177485065	0.920073809037887	0.990136318896386	Exon	Caudate
e391332	ENSG00000161912.17	ENSG00000161912	ADCY10P1	0.007089053173546	-2.91206372415953	0.100400781547253	0.920078089908157	0.990136318896386	Exon	Caudate
e614818	ENSG00000244734.3	ENSG00000244734	HBB	-0.0133650131195816	4.1484980262504	-0.100397957434215	0.920080330420736	0.990136318896386	Exon	Caudate
e1046665	ENSG00000099338.22	ENSG00000099338	CATSPERG	0.0069006150247014	-2.30218499205321	0.100395588713756	0.920082209647701	0.990136318896386	Exon	Caudate
e355449	ENSG00000170445.12	ENSG00000170445	HARS	0.0030375864581525	1.50412291572352	0.100395145806551	0.920082561028666	0.990136318896386	Exon	Caudate
e1163955	ENSG00000185222.7	ENSG00000185222	TCEAL9	0.0051927731943808	0.260004848358273	0.100394499801816	0.920083073537328	0.990136318896386	Exon	Caudate
e75091	ENSG00000143294.14	ENSG00000143294	PRCC	-0.0027633348373578	0.706656923501865	-0.100389984998616	0.920086655363014	0.990136318896386	Exon	Caudate
e160340	ENSG00000144278.14	ENSG00000144278	GALNT13	0.0029471662490763	1.51337156112852	0.100387442357645	0.920088672571643	0.990136318896386	Exon	Caudate
e648118	ENSG00000172932.14	ENSG00000172932	ANKRD13D	0.0039925697140237	-0.364118003342617	0.100376488725482	0.920097362660639	0.990136318896386	Exon	Caudate
e466934	ENSG00000106278.11	ENSG00000106278	PTPRZ1	-0.0040999356262034	2.84699964782644	-0.100374065230793	0.920099285346958	0.990136318896386	Exon	Caudate
e1051483	ENSG00000123815.11	ENSG00000123815	ADCK4	0.0035155132006553	-0.67745964007759	0.100371616454912	0.920101228090659	0.990136318896386	Exon	Caudate
e938086	ENSG00000010244.17	ENSG00000010244	ZNF207	0.0022230245946876	4.65840470233795	0.100363140427383	0.920107952576254	0.990136318896386	Exon	Caudate
e1034663	ENSG00000105647.15	ENSG00000105647	PIK3R2	0.0056711665989746	-0.995230423168901	0.100351060266988	0.920117536422965	0.990136318896386	Exon	Caudate
e62273	ENSG00000268043.7	ENSG00000268043	NBPF12	-0.0099078624709585	-1.76024855879366	-0.100344211640565	0.920122969815087	0.990136318896386	Exon	Caudate
e754914	ENSG00000133112.16	ENSG00000133112	TPT1	-0.0027855855472476	6.46052551887493	-0.100341476850104	0.920125139475862	0.990136318896386	Exon	Caudate
e485101	ENSG00000104219.12	ENSG00000104219	ZDHHC2	0.0032734426856924	0.980105128830696	0.100338091368088	0.920127825367121	0.990136318896386	Exon	Caudate
e686137	ENSG00000059804.15	ENSG00000059804	SLC2A3	0.0057593163420747	1.73282793298079	0.100334687450893	0.920130525884955	0.990136318896386	Exon	Caudate
e607443	ENSG00000197177.15	ENSG00000197177	ADGRA1	-0.0085271508840815	-3.44757061702439	-0.100329244832309	0.920134843820513	0.990136318896386	Exon	Caudate
e347117	ENSG00000168916.15	ENSG00000168916	ZNF608	0.0045838325654797	0.593255501414337	0.100318779628016	0.920143146462558	0.990136318896386	Exon	Caudate
e437769	ENSG00000078967.12	ENSG00000078967	UBE2D4	-0.0042325212597447	-1.45617517523591	-0.100316738894041	0.920144765493957	0.990136318896386	Exon	Caudate
e695492	ENSG00000139146.13	ENSG00000139146	FAM60A	0.0042319372140056	-0.482793521596542	0.100314361588284	0.92014665154749	0.990136318896386	Exon	Caudate
e435878	ENSG00000228878.7	ENSG00000228878	SEPT7-AS1	-0.006341114506236	-2.03703441927959	-0.100302643612925	0.920155948098606	0.990136318896386	Exon	Caudate
e785111	ENSG00000131951.10	ENSG00000131951	LRRC9	0.0144477144491437	-3.8132698740955	0.1002964710767	0.92016084513486	0.990136318896386	Exon	Caudate
e861846	ENSG00000006327.13	ENSG00000006327	TNFRSF12A	-0.0138786923735694	-2.64453672909084	-0.100294013954974	0.920162794514977	0.990136318896386	Exon	Caudate
e544495	ENSG00000255036.6	ENSG00000255036		0.0043964902312499	-0.882701952054637	0.100292400109744	0.920164074874194	0.990136318896386	Exon	Caudate
e693747	ENSG00000029153.14	ENSG00000029153	ARNTL2	-0.0090914731389789	-3.44663176045563	-0.100289923274097	0.920166039895338	0.990136318896386	Exon	Caudate
e787341	ENSG00000165807.7	ENSG00000165807	PPP1R36	-0.0084501551487043	-3.22498556579306	-0.100285994493515	0.920169156831825	0.990136318896386	Exon	Caudate
e341318	ENSG00000198677.10	ENSG00000198677	TTC37	0.0025425502697009	0.688897755294852	0.10028482207256	0.920170086983692	0.990136318896386	Exon	Caudate
e1020611	ENSG00000130810.19	ENSG00000130810	PPAN	0.0042591163198601	-1.4235009066344	0.100282705315951	0.920171766333951	0.990136318896386	Exon	Caudate
e247450	ENSG00000181789.14	ENSG00000181789	COPG1	-0.0025504679018416	1.31965939682081	-0.100279985421377	0.92017392419034	0.990136318896386	Exon	Caudate
e201677	ENSG00000168137.15	ENSG00000168137	SETD5	-0.003017331302425	0.984441501623381	-0.100269924708674	0.920181905965563	0.990136318896386	Exon	Caudate
e605481	ENSG00000182022.17	ENSG00000182022	CHST15	0.0045598380020259	0.769472910376432	0.100269505395847	0.920182238632105	0.990136318896386	Exon	Caudate
e1010026	ENSG00000065000.15	ENSG00000065000	AP3D1	0.0033362980567986	0.126523020055791	0.100268889629597	0.920182727157201	0.990136318896386	Exon	Caudate
e116556	ENSG00000138073.13	ENSG00000138073	PREB	0.0040455439813063	-1.08475394485926	0.100267559613453	0.920183782340607	0.990136318896386	Exon	Caudate
e1001611	ENSG00000049759.17	ENSG00000049759	NEDD4L	0.0070616673841694	-1.95052542278269	0.100267051860784	0.920184185171987	0.990136318896386	Exon	Caudate
e564941	ENSG00000187609.15	ENSG00000187609	EXD3	0.0084591859003245	-3.27617829895769	0.100262453330286	0.92018783346963	0.990136318896386	Exon	Caudate
e119917	ENSG00000115760.13	ENSG00000115760	BIRC6	-0.0026518947904151	0.454850062837768	-0.100257615839899	0.9201916713507	0.990136318896386	Exon	Caudate
e229598	ENSG00000016391.10	ENSG00000016391	CHDH	-0.0054905528791596	-1.06960767868827	-0.100256131962024	0.920192848603399	0.990136318896386	Exon	Caudate
e439101	ENSG00000158604.14	ENSG00000158604	TMED4	-0.0035498295270413	0.254971906395582	-0.100256019138511	0.920192938113323	0.990136318896386	Exon	Caudate
e311812	ENSG00000109670.13	ENSG00000109670	FBXW7	0.0037129960218723	-0.720333228102292	0.100254807499175	0.920193899382382	0.990136318896386	Exon	Caudate
e623814	ENSG00000165973.18	ENSG00000165973	NELL1	0.0063125516508037	-2.49732050221252	0.100254450878123	0.920194182312128	0.990136318896386	Exon	Caudate
e638551	ENSG00000162191.13	ENSG00000162191	UBXN1	-0.0031258523535915	0.484138364783094	-0.100253288285655	0.920195104669391	0.990136318896386	Exon	Caudate
e505131	ENSG00000176731.11	ENSG00000176731	C8orf59	0.0040760061797271	0.0756445750980071	0.100248269303532	0.920199086542812	0.990136318896386	Exon	Caudate
e1091937	ENSG00000124177.14	ENSG00000124177	CHD6	0.0035282413841896	-0.677170586152273	0.100247429626726	0.920199752711301	0.990136318896386	Exon	Caudate
e315838	ENSG00000174473.15	ENSG00000174473	GALNTL6	-0.0067145194087335	-2.30672164777774	-0.100244084352453	0.920202406728612	0.990136318896386	Exon	Caudate
e809558	ENSG00000224078.12	ENSG00000224078	SNHG14	-0.0034396035982541	1.06009164104104	-0.100240275199601	0.920205428771177	0.990136318896386	Exon	Caudate
e402377	ENSG00000065609.14	ENSG00000065609	SNAP91	-0.0047295126369458	1.10856707770767	-0.100239724554225	0.920205865633176	0.990136318896386	Exon	Caudate
e269702	ENSG00000152492.13	ENSG00000152492	CCDC50	-0.0032312299454471	0.379850620205968	-0.100239334776486	0.920206174868662	0.990136318896386	Exon	Caudate
e247595	ENSG00000251474.6	ENSG00000251474	RPL32P3	-0.0032041656997233	-0.145131190146259	-0.100238511219496	0.920206828248873	0.990136318896386	Exon	Caudate
e347108	ENSG00000168916.15	ENSG00000168916	ZNF608	0.004580684948569	0.593342737979558	0.100237462891836	0.920207659954049	0.990136318896386	Exon	Caudate
e573074	ENSG00000107863.17	ENSG00000107863	ARHGAP21	-0.0038890199578954	-0.0461167880452379	-0.100232846903252	0.920211322113161	0.990136318896386	Exon	Caudate
e839424	ENSG00000179335.18	ENSG00000179335	CLK3	0.0029519581586607	0.43545456693378	0.100230507610982	0.920213178024055	0.990136318896386	Exon	Caudate
e761078	ENSG00000102595.18	ENSG00000102595	UGGT2	0.0040984694374518	0.689715629051989	0.100230192826198	0.920213427763087	0.990136318896386	Exon	Caudate
e861071	ENSG00000140992.18	ENSG00000140992	PDPK1	-0.0137168579929323	-1.48679248601258	-0.10022562294288	0.920217053346582	0.990136318896386	Exon	Caudate
e873003	ENSG00000066654.13	ENSG00000066654	THUMPD1	-0.0028846762024609	0.449550687881439	-0.100220566221477	0.920221065172104	0.990136318896386	Exon	Caudate
e76232	ENSG00000163565.18	ENSG00000163565	IFI16	0.0066471185881452	-0.169350387656136	0.100216672318775	0.920224154459414	0.990136318896386	Exon	Caudate
e309953	ENSG00000164161.9	ENSG00000164161	HHIP	0.0071645550263369	0.29090362231864	0.100215768419996	0.920224871581518	0.990136318896386	Exon	Caudate
e706768	ENSG00000063046.17	ENSG00000063046	EIF4B	0.0027782792877795	3.91982463838126	0.100214676614748	0.920225737782219	0.990136318896386	Exon	Caudate
e768844	ENSG00000092201.9	ENSG00000092201	SUPT16H	0.002544551897064	0.851751998521793	0.100205969022104	0.920232646089883	0.990136318896386	Exon	Caudate
e1104226	ENSG00000180530.10	ENSG00000180530	NRIP1	0.0075938860030033	-3.13656907899118	0.100199830219364	0.920237516410692	0.990136318896386	Exon	Caudate
e197611	ENSG00000122085.16	ENSG00000122085	MTERF4	0.0038095260283455	-0.958701835874198	0.100188833064597	0.920246241193042	0.990136318896386	Exon	Caudate
e715890	ENSG00000175203.15	ENSG00000175203	DCTN2	0.0032535185860788	0.62462363313031	0.100182368803803	0.920251369730298	0.990136318896386	Exon	Caudate
e391902	ENSG00000124641.15	ENSG00000124641	MED20	-0.0033047714230679	-0.688575215635092	-0.100181745587468	0.920251864170333	0.990136318896386	Exon	Caudate
e278905	ENSG00000152969.17	ENSG00000152969	JAKMIP1	-0.0067835654700137	-0.476401516197262	-0.100179856838695	0.920253362643775	0.990136318896386	Exon	Caudate
e738183	ENSG00000089250.18	ENSG00000089250	NOS1	0.0087215110195974	-2.9842417807544	0.100179462309983	0.920253675650392	0.990136318896386	Exon	Caudate
e532071	ENSG00000221829.9	ENSG00000221829	FANCG	0.0044509835682789	-1.41572635544323	0.100177255156215	0.9202554267367	0.990136318896386	Exon	Caudate
e196940	ENSG00000142330.19	ENSG00000142330	CAPN10	-0.0041254914172034	-1.16857030706488	-0.100175704986088	0.920256656593103	0.990136318896386	Exon	Caudate
e253097	ENSG00000177311.11	ENSG00000177311	ZBTB38	0.0027283171193737	0.374821947210981	0.100172946361185	0.920258845200133	0.990136318896386	Exon	Caudate
e459172	ENSG00000146828.17	ENSG00000146828	SLC12A9	-0.0065299288019708	-2.18482293302706	-0.100170404804498	0.920260861592541	0.990136318896386	Exon	Caudate
e825791	ENSG00000081014.10	ENSG00000081014	AP4E1	-0.0047068335762532	-1.75805417439223	-0.10016960140219	0.920261498987172	0.990136318896386	Exon	Caudate
e979141	ENSG00000108679.12	ENSG00000108679	LGALS3BP	0.0054457373356168	0.646550886595543	0.100167299453021	0.920263325282983	0.990136318896386	Exon	Caudate
e128812	ENSG00000115464.14	ENSG00000115464	USP34	0.0026325246218919	0.833817246153873	0.100166348482471	0.92026407975395	0.990136318896386	Exon	Caudate
e538345	ENSG00000119121.21	ENSG00000119121	TRPM6	0.0097459479073104	-2.93819974270125	0.100163190915648	0.920266584871471	0.990136318896386	Exon	Caudate
e639329	ENSG00000255717.6	ENSG00000255717	SNHG1	-0.0047269401614236	0.456239105295912	-0.100162339304437	0.920267260514051	0.990136318896386	Exon	Caudate
e478332	ENSG00000164896.19	ENSG00000164896	FASTK	-0.0030466724045037	0.799802064611528	-0.100155396177982	0.920272768982758	0.990137086583733	Exon	Caudate
e1050645	ENSG00000160460.15	ENSG00000160460	SPTBN4	0.004629719631833	-1.01682250438808	0.10015454307947	0.920273445805847	0.990137086583733	Exon	Caudate
e1114903	ENSG00000160256.12	ENSG00000160256	FAM207A	-0.0048645818559349	-1.03981514832342	-0.100139820012568	0.920285126660143	0.990143814161363	Exon	Caudate
e545913	ENSG00000225376.5	ENSG00000225376	TMEM246-AS1	0.0117510269649905	-3.57431158048239	0.100134133588035	0.920289638109077	0.990143814161363	Exon	Caudate
e619450	ENSG00000170242.17	ENSG00000170242	USP47	-0.0023576762801648	3.05112132278597	-0.10013323324289	0.920290352417772	0.990143814161363	Exon	Caudate
e652465	ENSG00000184154.13	ENSG00000184154	LRTOMT	-0.0053400824089614	-1.41953042200922	-0.100126654540655	0.920295571778368	0.990143814161363	Exon	Caudate
e917837	ENSG00000198920.9	ENSG00000198920	KIAA0753	0.0036486046833845	-0.0962785250242219	0.100126552742658	0.920295652542113	0.990143814161363	Exon	Caudate
e348068	ENSG00000164244.20	ENSG00000164244	PRRC1	0.004566087571962	-1.82623114643896	0.100125970939039	0.920296114129201	0.990143814161363	Exon	Caudate
e1082164	ENSG00000089177.18	ENSG00000089177	KIF16B	0.0033782250460106	-0.665077507150686	0.10011986977989	0.92030095462372	0.990144542518282	Exon	Caudate
e724145	ENSG00000258162.2	ENSG00000258162		-0.0090240726475534	-2.91057546879044	-0.100118220745811	0.920302262923229	0.990144542518282	Exon	Caudate
e1151678	ENSG00000102226.9	ENSG00000102226	USP11	0.0034252298229688	3.15410550513235	0.100110736546782	0.920308200689183	0.990145633851436	Exon	Caudate
e325870	ENSG00000164187.6	ENSG00000164187	LMBRD2	0.0030096690650556	0.829816391684668	0.100110045307852	0.920308749100128	0.990145633851436	Exon	Caudate
e372811	ENSG00000124588.19	ENSG00000124588	NQO2	-0.003825860058195	-0.0078396989864106	-0.100106465982646	0.920311588844039	0.990145745562425	Exon	Caudate
e788900	ENSG00000072121.15	ENSG00000072121	ZFYVE26	-0.0027713504664049	0.504421010592746	-0.100098891000105	0.920317598642352	0.990149267863886	Exon	Caudate
e612828	ENSG00000110651.11	ENSG00000110651	CD81	-0.0026653076163814	3.28198425857917	-0.100092993876033	0.92032227727363	0.990151357975611	Exon	Caudate
e1100957	ENSG00000101199.12	ENSG00000101199	ARFGAP1	-0.0022375404112438	3.13637789876959	-0.100085988188978	0.920327835414752	0.990154394314392	Exon	Caudate
e885146	ENSG00000069345.11	ENSG00000069345	DNAJA2	-0.0036184308098797	1.1823119548658	-0.100064590905715	0.920344811521241	0.990157624856393	Exon	Caudate
e81349	ENSG00000143155.12	ENSG00000143155	TIPRL	0.0028085641657402	1.01184982499169	0.100059568959789	0.920348795821526	0.990157624856393	Exon	Caudate
e563745	ENSG00000148362.10	ENSG00000148362	C9orf142	-0.0032149843995922	0.326430865098844	-0.100059493501623	0.920348855688373	0.990157624856393	Exon	Caudate
e706868	ENSG00000111077.17	ENSG00000111077	TNS2	-0.0067404504333116	-2.32220091386131	-0.10005774113658	0.920350245976335	0.990157624856393	Exon	Caudate
e1098817	ENSG00000087460.23	ENSG00000087460	GNAS	0.0021631429306474	2.76427678827836	0.100053277625929	0.920353787228818	0.990157624856393	Exon	Caudate
e1031955	ENSG00000188039.13	ENSG00000188039	NWD1	0.0071233430253098	1.9948376761312	0.100047673185424	0.920358233672532	0.990157624856393	Exon	Caudate
e204543	ENSG00000154743.17	ENSG00000154743	TSEN2	-0.0048153581373516	-1.73806495518954	-0.100044889397702	0.920360442271341	0.990157624856393	Exon	Caudate
e349650	ENSG00000197208.5	ENSG00000197208	SLC22A4	0.0073252708098716	-2.19875734943781	0.100044843577248	0.920360478624334	0.990157624856393	Exon	Caudate
e376765	ENSG00000124532.14	ENSG00000124532	MRS2	-0.0047415567000992	-1.75140543955231	-0.100040544602957	0.920363889341623	0.990157624856393	Exon	Caudate
e756117	ENSG00000102543.14	ENSG00000102543	CDADC1	-0.0044752614197805	-1.56092381668082	-0.100037907499803	0.920365981565452	0.990157624856393	Exon	Caudate
e583498	ENSG00000108187.15	ENSG00000108187	PBLD	0.006632625912563	-2.13058055027033	0.100032753129632	0.920370070939162	0.990157624856393	Exon	Caudate
e669468	ENSG00000110324.10	ENSG00000110324	IL10RA	0.0062365850161973	-1.70978523346385	0.100027741078926	0.920374047401496	0.990157624856393	Exon	Caudate
e525555	ENSG00000080298.15	ENSG00000080298	RFX3	-0.0039348237301217	-0.98231681606093	-0.100027428420888	0.920374295458293	0.990157624856393	Exon	Caudate
e184692	ENSG00000115461.4	ENSG00000115461	IGFBP5	-0.007160906344445	-0.919786213410109	-0.100020796424302	0.920379557157026	0.990157624856393	Exon	Caudate
e949372	ENSG00000188554.13	ENSG00000188554	NBR1	-0.006858099318612	-3.07743390099376	-0.100016173457708	0.920383224932013	0.990157624856393	Exon	Caudate
e665976	ENSG00000109846.7	ENSG00000109846	CRYAB	0.0082430768383078	5.01961597885994	0.100016151745583	0.92038324215801	0.990157624856393	Exon	Caudate
e1056575	ENSG00000104853.15	ENSG00000104853	CLPTM1	-0.005966018470264	-0.962352750444267	-0.100008417520563	0.920389378350892	0.990157624856393	Exon	Caudate
e819802	ENSG00000159433.11	ENSG00000159433	STARD9	0.0062857117977851	-2.09095755003916	0.100002488855115	0.920394082049006	0.990157624856393	Exon	Caudate
e834040	ENSG00000174444.14	ENSG00000174444	RPL4	0.0024285687331825	5.55463053792032	0.100001413230598	0.920394935430738	0.990157624856393	Exon	Caudate
e1170351	ENSG00000186376.14	ENSG00000186376	ZNF75D	0.0043971372209592	-1.61075277888456	0.100000350676803	0.920395778442478	0.990157624856393	Exon	Caudate
e90805	ENSG00000198700.9	ENSG00000198700	IPO9	-0.0024824107000163	0.360377652122701	-0.0999943325974782	0.920400553083861	0.990157624856393	Exon	Caudate
e189235	ENSG00000116106.11	ENSG00000116106	EPHA4	-0.0053401165796494	0.717133531382291	-0.0999907754878613	0.92040337523525	0.990157624856393	Exon	Caudate
e66229	ENSG00000143458.11	ENSG00000143458	GABPB2	-0.002973683178179	0.11829414228972	-0.0999887498271577	0.920404982361087	0.990157624856393	Exon	Caudate
e134470	ENSG00000135624.15	ENSG00000135624	CCT7	0.0031497039138569	0.216401894051817	0.0999876390551985	0.920405863629403	0.990157624856393	Exon	Caudate
e134493	ENSG00000135624.15	ENSG00000135624	CCT7	0.0031497039138569	0.216401894051817	0.0999876390551985	0.920405863629403	0.990157624856393	Exon	Caudate
e825026	ENSG00000104043.14	ENSG00000104043	ATP8B4	-0.0096911146623595	-3.56810736412251	-0.0999845533298892	0.920408311793937	0.990157624856393	Exon	Caudate
e532896	ENSG00000159884.11	ENSG00000159884	CCDC107	0.0027592308171093	0.777185798940477	0.0999814948492017	0.920410738343776	0.990157624856393	Exon	Caudate
e1103951	ENSG00000215559.8	ENSG00000215559	ANKRD20A11P	-0.0142279836476683	-2.80046194321846	-0.0999788353355256	0.920412848360151	0.990157624856393	Exon	Caudate
e471921	ENSG00000155561.14	ENSG00000155561	NUP205	-0.0031377201978002	-0.362331816473134	-0.0999736192953389	0.920416986686135	0.990157624856393	Exon	Caudate
e364590	ENSG00000184347.14	ENSG00000184347	SLIT3	0.0064870617056612	-1.52446871740316	0.0999735781317291	0.920417019344718	0.990157624856393	Exon	Caudate
e364626	ENSG00000184347.14	ENSG00000184347	SLIT3	0.0064870617056612	-1.52446871740316	0.0999735781317291	0.920417019344718	0.990157624856393	Exon	Caudate
e206375	ENSG00000131373.14	ENSG00000131373	HACL1	0.0047385650331163	-1.72820919031657	0.0999718525765407	0.920418388374121	0.990157624856393	Exon	Caudate
e264037	ENSG00000043093.13	ENSG00000043093	DCUN1D1	0.0030664928564286	0.151801683872255	0.0999637285274209	0.920424833875074	0.990157759945793	Exon	Caudate
e483316	ENSG00000173281.4	ENSG00000173281	PPP1R3B	0.0046116747446738	1.24564465365337	0.0999627115393364	0.920425640738816	0.990157759945793	Exon	Caudate
e45512	ENSG00000117069.14	ENSG00000117069	ST6GALNAC5	0.0084449629350848	-2.27877543994289	0.0999613489663589	0.920426721784778	0.990157759945793	Exon	Caudate
e67593	ENSG00000269621.1	ENSG00000269621		-0.0077836080778845	-2.77247387613776	-0.0999540328613225	0.920432526280666	0.990158160613942	Exon	Caudate
e1132979	ENSG00000100083.18	ENSG00000100083	GGA1	0.002714341658293	-0.0965015065892089	0.0999539826356345	0.920432566129043	0.990158160613942	Exon	Caudate
e547940	ENSG00000106868.16	ENSG00000106868	SUSD1	-0.0039613687105343	0.140023263308837	-0.0999305642314248	0.920451145993639	0.990174218934468	Exon	Caudate
e684201	ENSG00000110811.19	ENSG00000110811	P3H3	-0.0068530208185754	-2.31962892897273	-0.0999236540709169	0.92045662843559	0.990174218934468	Exon	Caudate
e107939	ENSG00000162714.12	ENSG00000162714	ZNF496	0.0043611383682663	-1.2598598996427	0.0999235011816087	0.920456749736253	0.990174218934468	Exon	Caudate
e14377	ENSG00000244038.9	ENSG00000244038	DDOST	0.0030417352337809	1.29867330422537	0.0999213737616658	0.920458437607582	0.990174218934468	Exon	Caudate
e454887	ENSG00000164713.9	ENSG00000164713	BRI3	0.0034112377201936	-0.272011562555215	0.0999061097328347	0.920470547928892	0.990174994310998	Exon	Caudate
e155152	ENSG00000144224.16	ENSG00000144224	UBXN4	0.0034786679578759	-0.0666216969866239	0.0999059715531425	0.920470657559303	0.990174994310998	Exon	Caudate
e967602	ENSG00000108854.15	ENSG00000108854	SMURF2	-0.0025624927985331	0.76349397509519	-0.0999043664803528	0.920471931008411	0.990174994310998	Exon	Caudate
e1132128	ENSG00000100353.17	ENSG00000100353	EIF3D	-0.0020805804501461	1.32283944105995	-0.0998954515609583	0.920479004022299	0.990174994310998	Exon	Caudate
e129002	ENSG00000082898.16	ENSG00000082898	XPO1	0.0032550925650999	1.76790145099358	0.099883975723426	0.920488108854045	0.990174994310998	Exon	Caudate
e107203	ENSG00000153187.17	ENSG00000153187	HNRNPU	0.0024336761598529	2.8199578713802	0.0998769099218261	0.920493714806052	0.990174994310998	Exon	Caudate
e601036	ENSG00000023041.11	ENSG00000023041	ZDHHC6	-0.0041338574353484	-1.47473802582337	-0.0998746320247093	0.920495522072744	0.990174994310998	Exon	Caudate
e20323	ENSG00000117748.9	ENSG00000117748	RPA2	0.0029196492101734	0.25636100067085	0.0998713276236461	0.920498143760794	0.990174994310998	Exon	Caudate
e493593	ENSG00000129691.15	ENSG00000129691	ASH2L	0.0030014420362315	-0.0397455729532549	0.0998689882544797	0.920499999799998	0.990174994310998	Exon	Caudate
e1099586	ENSG00000124215.16	ENSG00000124215	CDH26	0.0058618440097006	-2.4352836626972	0.0998581295815948	0.920508615001132	0.990174994310998	Exon	Caudate
e977868	ENSG00000078687.17	ENSG00000078687	TNRC6C	-0.0047479418441557	-1.67310359340953	-0.0998548098408136	0.920511248863957	0.990174994310998	Exon	Caudate
e780419	ENSG00000165525.17	ENSG00000165525	NEMF	-0.0027909453688862	0.356949390350241	-0.0998470192659468	0.920517429863708	0.990174994310998	Exon	Caudate
e764434	ENSG00000126216.13	ENSG00000126216	TUBGCP3	-0.0048016300636155	-1.75640380051293	-0.0998466112529206	0.920517753579158	0.990174994310998	Exon	Caudate
e355431	ENSG00000120314.18	ENSG00000120314	WDR55	0.0059827835267894	-1.88729672832577	0.0998448380221976	0.920519160451505	0.990174994310998	Exon	Caudate
e149649	ENSG00000146556.14	ENSG00000146556	WASH2P	-0.0061514702698007	-1.52042043162821	-0.0998438869778286	0.920519915005432	0.990174994310998	Exon	Caudate
e276839	ENSG00000063978.15	ENSG00000063978	RNF4	-0.0080894117077932	-3.44196650525867	-0.0998413645624254	0.920521916277762	0.990174994310998	Exon	Caudate
e719566	ENSG00000135679.22	ENSG00000135679	MDM2	-0.0028940730415303	-0.0342016142263151	-0.0998402308042004	0.920522815796286	0.990174994310998	Exon	Caudate
e782628	ENSG00000020577.13	ENSG00000020577	SAMD4A	-0.0061057337106438	0.0093837413968736	-0.0998393234468115	0.920523535689508	0.990174994310998	Exon	Caudate
e392449	ENSG00000137161.16	ENSG00000137161	CNPY3	0.0026793200036834	2.0881805090755	0.0998267029289975	0.92053354875768	0.990174994310998	Exon	Caudate
e491632	ENSG00000254370.1	ENSG00000254370		0.0083641744694366	-2.81905060986067	0.0998230647798236	0.920536435252979	0.990174994310998	Exon	Caudate
e123236	ENSG00000057935.13	ENSG00000057935	MTA3	-0.0092518423314947	-3.72731211895022	-0.0998224706739286	0.920536906614694	0.990174994310998	Exon	Caudate
e203346	ENSG00000186162.10	ENSG00000186162	CIDECP	-0.0038085569030093	-0.353436816112284	-0.0998196232838531	0.920539165725256	0.990174994310998	Exon	Caudate
e457155	ENSG00000214309.4	ENSG00000214309	MBLAC1	0.0070840722176615	-2.84469853538903	0.0998169999328294	0.920541247084489	0.990174994310998	Exon	Caudate
e450807	ENSG00000182165.17	ENSG00000182165	TP53TG1	0.0034314936547383	0.302303265897554	0.0998151600952242	0.920542706806734	0.990174994310998	Exon	Caudate
e970688	ENSG00000133195.11	ENSG00000133195	SLC39A11	0.0043086584546381	-0.396990509496651	0.0998117629262643	0.920545402112223	0.990174994310998	Exon	Caudate
e434186	ENSG00000006625.17	ENSG00000006625	GGCT	-0.0029085905681181	1.44775944635507	-0.0998067786447495	0.920549356630565	0.990174994310998	Exon	Caudate
e571316	ENSG00000107614.21	ENSG00000107614	TRDMT1	-0.0051270961519872	-1.25353029455729	-0.0997907421387487	0.920562079973663	0.990174994310998	Exon	Caudate
e602609	ENSG00000165863.16	ENSG00000165863	C10orf82	0.0085593859715433	-3.36653873019996	0.0997904822409654	0.920562286176396	0.990174994310998	Exon	Caudate
e398920	ENSG00000112280.15	ENSG00000112280	COL9A1	-0.007792816227263	-2.21809953481589	-0.0997854172787915	0.920566304715173	0.990174994310998	Exon	Caudate
e289105	ENSG00000249700.8	ENSG00000249700	SRD5A3-AS1	0.0096665827243178	-3.66124331722309	0.0997838823562208	0.920567522522473	0.990174994310998	Exon	Caudate
e385643	ENSG00000213654.9	ENSG00000213654	GPSM3	0.0084459255840953	-3.17263363734811	0.099777916072483	0.920572256172725	0.990174994310998	Exon	Caudate
e1169019	ENSG00000085185.15	ENSG00000085185	BCORL1	-0.0065219602418875	-2.81313073890244	-0.0997729446585334	0.920576200495321	0.990174994310998	Exon	Caudate
e16168	ENSG00000125944.18	ENSG00000125944	HNRNPR	0.0021580186307166	3.94387592487173	0.0997707113062389	0.920577972438915	0.990174994310998	Exon	Caudate
e349676	ENSG00000233006.6	ENSG00000233006		0.0088027554855747	-3.27677436310501	0.0997700378928639	0.920578506725732	0.990174994310998	Exon	Caudate
e600702	ENSG00000214413.7	ENSG00000214413	BBIP1	-0.0032911220377194	0.684744090633211	-0.0997699133911923	0.920578605505481	0.990174994310998	Exon	Caudate
e59898	ENSG00000134250.18	ENSG00000134250	NOTCH2	0.0037778261075584	1.74658264630183	0.0997676768667846	0.92058037996637	0.990174994310998	Exon	Caudate
e1059792	ENSG00000142230.11	ENSG00000142230	SAE1	-0.0034107506353483	-0.104473249725775	-0.0997625596829889	0.920584439947032	0.990174994310998	Exon	Caudate
e182274	ENSG00000078018.19	ENSG00000078018	MAP2	0.0074793286907076	-1.72628743668412	0.0997595671600435	0.920586814219815	0.990174994310998	Exon	Caudate
e25305	ENSG00000116560.10	ENSG00000116560	SFPQ	-0.0040580254433643	0.327298183514706	-0.0997592099230967	0.920587097652263	0.990174994310998	Exon	Caudate
e633362	ENSG00000134802.17	ENSG00000134802	SLC43A3	0.0084867434189741	-3.14957343466039	0.0997578727284877	0.920588158585003	0.990174994310998	Exon	Caudate
e542033	ENSG00000196305.17	ENSG00000196305	IARS	-0.0029305193693309	0.932010422610695	-0.0997576980191435	0.920588297199738	0.990174994310998	Exon	Caudate
e1013481	ENSG00000142002.16	ENSG00000142002	DPP9	-0.0037608630095284	-0.969933549452982	-0.0997557117858852	0.920589873081263	0.990174994310998	Exon	Caudate
e998241	ENSG00000134030.13	ENSG00000134030	CTIF	0.0039936639952584	0.0456618402218874	0.099755654308307	0.920589918684096	0.990174994310998	Exon	Caudate
e388880	ENSG00000112033.13	ENSG00000112033	PPARD	-0.0029338394242905	0.447507533618432	-0.0997521521844457	0.920592697277101	0.990174994310998	Exon	Caudate
e1021653	ENSG00000065989.15	ENSG00000065989	PDE4A	-0.0048077510508595	0.499768385233906	-0.0997483630474056	0.920595703588109	0.990174994310998	Exon	Caudate
e347125	ENSG00000168916.15	ENSG00000168916	ZNF608	0.0045577056643223	0.593229830122674	0.0997451840868645	0.920598225784402	0.990174994310998	Exon	Caudate
e822240	ENSG00000179523.4	ENSG00000179523	EIF3J-AS1	-0.0090184662048729	-3.5531866815061	-0.0997448167144722	0.92059851725875	0.990174994310998	Exon	Caudate
e204925	ENSG00000144711.13	ENSG00000144711	IQSEC1	-0.0063034674283954	-2.38249529251879	-0.099741531238817	0.920601123965374	0.990174994310998	Exon	Caudate
e107441	ENSG00000185420.18	ENSG00000185420	SMYD3	-0.0045465478907868	-0.653227583979104	-0.0997384972973034	0.920603531104788	0.990174994310998	Exon	Caudate
e107514	ENSG00000185420.18	ENSG00000185420	SMYD3	-0.0045465478907868	-0.653227583979104	-0.0997384972973034	0.920603531104788	0.990174994310998	Exon	Caudate
e500903	ENSG00000172817.3	ENSG00000172817	CYP7B1	-0.0035966446523752	1.68087001686679	-0.0997355107944617	0.920605900606912	0.990174994310998	Exon	Caudate
e262711	ENSG00000136522.13	ENSG00000136522	MRPL47	0.0034108076726128	-0.128165165320053	0.099733849795616	0.920607218449692	0.990174994310998	Exon	Caudate
e262718	ENSG00000136522.13	ENSG00000136522	MRPL47	0.0034108076726128	-0.128165165320053	0.099733849795616	0.920607218449692	0.990174994310998	Exon	Caudate
e262725	ENSG00000136522.13	ENSG00000136522	MRPL47	0.0034108076726128	-0.128165165320053	0.099733849795616	0.920607218449692	0.990174994310998	Exon	Caudate
e494690	ENSG00000147526.19	ENSG00000147526	TACC1	0.0025452718682907	1.05140935318323	0.0997308002100367	0.92060963800302	0.990174994310998	Exon	Caudate
e471931	ENSG00000155561.14	ENSG00000155561	NUP205	-0.0027558313855393	-0.109268140138771	-0.0997268601491954	0.920612764064055	0.990175413853133	Exon	Caudate
e514336	ENSG00000165156.14	ENSG00000165156	ZHX1	-0.0033977568764931	3.48477658686542	-0.0997178273170494	0.920619930756158	0.990177786352484	Exon	Caudate
e192186	ENSG00000144524.17	ENSG00000144524	COPS7B	0.0024039913796823	1.9506061422357	0.0997102750623769	0.920625922756001	0.990177786352484	Exon	Caudate
e9131	ENSG00000198793.12	ENSG00000198793	MTOR	-0.0024634684260581	1.05871309369975	-0.0997090797523519	0.920626871121876	0.990177786352484	Exon	Caudate
e1141820	ENSG00000100241.20	ENSG00000100241	SBF1	-0.0048395458801351	0.49503184224498	-0.0997082089585618	0.920627562014768	0.990177786352484	Exon	Caudate
e536326	ENSG00000275026.1	ENSG00000275026	GXYLT1P4	-0.0134992223364026	-3.09448290244216	-0.0997068378105007	0.920628649891791	0.990177786352484	Exon	Caudate
e204063	ENSG00000197548.12	ENSG00000197548	ATG7	0.0087365936512031	-3.80145842442147	0.0996941691616581	0.920638701280146	0.990179520349901	Exon	Caudate
e378751	ENSG00000232040.2	ENSG00000232040	ZBED9	-0.0049734837879783	-0.790156118760461	-0.0996917661546982	0.920640607842927	0.990179520349901	Exon	Caudate
e830217	ENSG00000069667.15	ENSG00000069667	RORA	-0.0033865646636376	0.0852652308679877	-0.0996911332500839	0.920641109994017	0.990179520349901	Exon	Caudate
e509111	ENSG00000104375.15	ENSG00000104375	STK3	-0.0052724641970984	-0.907364325475008	-0.0996895107479506	0.920642397299068	0.990179520349901	Exon	Caudate
e1113757	ENSG00000160218.12	ENSG00000160218	TRAPPC10	-0.0028901196651554	0.716207062562472	-0.0996875636739465	0.920643942122089	0.990179520349901	Exon	Caudate
e328526	ENSG00000248092.7	ENSG00000248092	NNT-AS1	0.0025482481372084	3.66915295409855	0.0996815106114834	0.920648744668865	0.990180298283266	Exon	Caudate
e982027	ENSG00000214087.8	ENSG00000214087	ARL16	0.0047952257275261	-1.36386819561218	0.0996792703096518	0.920650522142476	0.990180298283266	Exon	Caudate
e806902	ENSG00000184887.13	ENSG00000184887	BTBD6	-0.0117719721613535	-3.43837066235476	-0.0996763067596214	0.920652873447675	0.990180298283266	Exon	Caudate
e405329	ENSG00000112237.12	ENSG00000112237	CCNC	-0.0038505857462083	-0.353525751386459	-0.0996693008834671	0.920658431970752	0.990183333945244	Exon	Caudate
e1028360	ENSG00000132005.8	ENSG00000132005	RFX1	-0.0076554763666676	-3.28597209929439	-0.0996631530413296	0.920663309725382	0.990185637413658	Exon	Caudate
e40300	ENSG00000162601.9	ENSG00000162601	MYSM1	-0.0050772841260991	-1.52460997557849	-0.0996528850913228	0.92067145641826	0.99018842381306	Exon	Caudate
e806680	ENSG00000183828.14	ENSG00000183828	NUDT14	0.0080772799612563	-2.71318193313109	0.0996444397613569	0.920678157032674	0.99018842381306	Exon	Caudate
e806694	ENSG00000183828.14	ENSG00000183828	NUDT14	0.0080772799612563	-2.71318193313109	0.0996444397613569	0.920678157032674	0.99018842381306	Exon	Caudate
e806698	ENSG00000183828.14	ENSG00000183828	NUDT14	0.0080772799612563	-2.71318193313109	0.0996444397613569	0.920678157032674	0.99018842381306	Exon	Caudate
e480209	ENSG00000233878.1	ENSG00000233878		0.0103911048822211	-3.59671493740592	0.0996292332340284	0.920690222067075	0.99018842381306	Exon	Caudate
e278489	ENSG00000168818.9	ENSG00000168818	STX18	0.0018525935912978	1.92403429428878	0.0996288818786058	0.920690500836741	0.99018842381306	Exon	Caudate
e998045	ENSG00000184828.9	ENSG00000184828	ZBTB7C	0.0079106104442888	-3.19896763511428	0.0996270015916772	0.920691992679431	0.99018842381306	Exon	Caudate
e828214	ENSG00000137871.19	ENSG00000137871	ZNF280D	0.0040147305155351	-0.990647225080414	0.0996190425473416	0.920698307485839	0.99018842381306	Exon	Caudate
e1058883	ENSG00000011485.14	ENSG00000011485	PPP5C	-0.0031579131830389	-0.137943937839006	-0.0996132925810473	0.92070286958492	0.99018842381306	Exon	Caudate
e109631	ENSG00000171865.9	ENSG00000171865	RNASEH1	0.0028476341663709	1.22113888747858	0.0996097182264648	0.920705705526301	0.99018842381306	Exon	Caudate
e944081	ENSG00000108344.14	ENSG00000108344	PSMD3	-0.002240555859014	1.82962285463476	-0.0996091588004934	0.920706149382542	0.99018842381306	Exon	Caudate
e668163	ENSG00000109917.10	ENSG00000109917	ZPR1	-0.0032336044123734	-0.294121744323017	-0.099606953591367	0.92070789902596	0.99018842381306	Exon	Caudate
e766036	ENSG00000169062.14	ENSG00000169062	UPF3A	-0.0046496424213007	0.110421351725854	-0.0996059996933688	0.920708655861943	0.99018842381306	Exon	Caudate
e1161768	ENSG00000188419.13	ENSG00000188419	CHM	-0.0034860493886388	0.484462924958412	-0.0996036315931582	0.920710534746008	0.99018842381306	Exon	Caudate
e304476	ENSG00000138658.15	ENSG00000138658	ZGRF1	-0.0068401340409665	-2.87170400664808	-0.0996020195245129	0.920711813784233	0.99018842381306	Exon	Caudate
e725727	ENSG00000120833.13	ENSG00000120833	SOCS2	0.004677156272842	0.683658935118607	0.0996000366759107	0.920713387004841	0.99018842381306	Exon	Caudate
e1005335	ENSG00000166377.19	ENSG00000166377	ATP9B	-0.0031504556743314	0.964483578875811	-0.0995968936976393	0.920715880689655	0.99018842381306	Exon	Caudate
e493679	ENSG00000129691.15	ENSG00000129691	ASH2L	-0.003272356874414	-0.589387325317055	-0.0995891510058163	0.920722023857648	0.99018842381306	Exon	Caudate
e250124	ENSG00000144868.13	ENSG00000144868	TMEM108	-0.0081891851964529	-3.21361841893751	-0.0995851317654884	0.920725212785168	0.99018842381306	Exon	Caudate
e950907	ENSG00000108309.12	ENSG00000108309	RUNDC3A	0.0045475951211792	2.33183688248078	0.0995845287755238	0.920725691206854	0.99018842381306	Exon	Caudate
e299326	ENSG00000163104.17	ENSG00000163104	SMARCAD1	0.0051867589982343	-2.16584364627819	0.0995785143744792	0.920730463128463	0.99018842381306	Exon	Caudate
e505047	ENSG00000133740.10	ENSG00000133740	E2F5	0.0078708245567879	-3.28514817567615	0.0995752506213062	0.920733052643427	0.99018842381306	Exon	Caudate
e97624	ENSG00000143499.13	ENSG00000143499	SMYD2	0.0041921134177922	-0.969273260526989	0.0995711346656621	0.920736318310924	0.99018842381306	Exon	Caudate
e344987	ENSG00000047188.15	ENSG00000047188	YTHDC2	-0.0032684880040004	-0.641190950150301	-0.0995701494401847	0.920737100005363	0.99018842381306	Exon	Caudate
e1020957	ENSG00000130816.14	ENSG00000130816	DNMT1	0.0054393653443645	-2.2578855232153	0.0995693424853088	0.92073774025697	0.99018842381306	Exon	Caudate
e286423	ENSG00000109133.12	ENSG00000109133	TMEM33	-0.0028621847077825	1.16476939572726	-0.0995668541460442	0.920739714547632	0.99018842381306	Exon	Caudate
e1127265	ENSG00000184117.11	ENSG00000184117	NIPSNAP1	0.005365895841067	-1.47948043407475	0.0995633316850483	0.920742509328888	0.99018842381306	Exon	Caudate
e1127272	ENSG00000184117.11	ENSG00000184117	NIPSNAP1	0.005365895841067	-1.47948043407475	0.0995633316850483	0.920742509328888	0.99018842381306	Exon	Caudate
e811112	ENSG00000034053.14	ENSG00000034053	APBA2	-0.0023803463823841	1.20442921828135	-0.0995584466662852	0.920746385188584	0.990189649609377	Exon	Caudate
e1070852	ENSG00000105619.13	ENSG00000105619	TFPT	-0.0055592465471186	-2.28231842402736	-0.0995532148989458	0.920750536166788	0.990191171265645	Exon	Caudate
e32014	ENSG00000132768.13	ENSG00000132768	DPH2	-0.0039636083345394	-1.02856444604677	-0.0995365684080489	0.920763743806163	0.99020243257517	Exon	Caudate
e214061	ENSG00000114784.3	ENSG00000114784	EIF1B	0.003491744609633	2.72208876465632	0.0995302871911255	0.920768727447663	0.990203326190025	Exon	Caudate
e866223	ENSG00000183044.11	ENSG00000183044	ABAT	-0.0030858644055728	2.02611347261627	-0.0995253120222811	0.920772674847053	0.990203326190025	Exon	Caudate
e594491	ENSG00000177853.14	ENSG00000177853	ZNF518A	0.0042676003798098	-1.29449718369545	0.0995251757487403	0.920772782969259	0.990203326190025	Exon	Caudate
e1020058	ENSG00000267106.5	ENSG00000267106	ZNF561-AS1	-0.0061911289163266	-2.6909206124056	-0.0995160511336692	0.920780022628236	0.990208169354822	Exon	Caudate
e488992	ENSG00000158941.16	ENSG00000158941	CCAR2	0.0023583774313751	1.23903475516501	0.0995072200071508	0.92078702943358	0.990212519696871	Exon	Caudate
e1134679	ENSG00000228274.3	ENSG00000228274		-0.0059499685206774	-2.59657590918516	-0.0995040556038236	0.920789540140608	0.990212519696871	Exon	Caudate
e66786	ENSG00000143393.16	ENSG00000143393	PI4KB	-0.0022735934207451	1.05257316352276	-0.0995001587338107	0.920792632003863	0.990212902285415	Exon	Caudate
e38874	ENSG00000116209.11	ENSG00000116209	TMEM59	-0.0028114728300737	2.97599590908491	-0.0994928687700333	0.920798416026333	0.990213705339256	Exon	Caudate
e525834	ENSG00000106686.16	ENSG00000106686	SPATA6L	-0.0057986426094604	-1.6082169070729	-0.0994900044047611	0.920800688679804	0.990213705339256	Exon	Caudate
e903024	ENSG00000103091.14	ENSG00000103091	WDR59	-0.0031153639989645	-0.143396145939923	-0.0994857751904822	0.920804044237144	0.990213705339256	Exon	Caudate
e154533	ENSG00000082258.12	ENSG00000082258	CCNT2	-0.0017459071576649	3.59489869710162	-0.0994835403768682	0.920805817391008	0.990213705339256	Exon	Caudate
e999382	ENSG00000141642.8	ENSG00000141642	ELAC1	0.0042392480205442	-1.03757259544612	0.0994775436787527	0.920810575314773	0.990213705339256	Exon	Caudate
e289751	ENSG00000157426.13	ENSG00000157426	AASDH	0.0041770439414724	-0.88498820718904	0.0994760053499803	0.920811795862086	0.990213705339256	Exon	Caudate
e711741	ENSG00000170515.13	ENSG00000170515	PA2G4	-0.0022143859134162	0.826455133455963	-0.0994750782348734	0.920812531457761	0.990213705339256	Exon	Caudate
e1142425	ENSG00000100288.19	ENSG00000100288	CHKB	0.0039002550514404	-0.878312109554689	0.0994584807649274	0.920825700305608	0.990213819630259	Exon	Caudate
e1076161	ENSG00000204514.9	ENSG00000204514	ZNF814	0.0042683236640596	-1.32356213008384	0.0994578500584672	0.920826200724321	0.990213819630259	Exon	Caudate
e127577	ENSG00000138035.14	ENSG00000138035	PNPT1	0.0039011391810424	-0.344749628272426	0.0994568611917148	0.920826985316677	0.990213819630259	Exon	Caudate
e1164666	ENSG00000089682.16	ENSG00000089682	RBM41	0.0064615625502462	-2.81969403357505	0.0994517978985412	0.920831002665128	0.990213819630259	Exon	Caudate
e1137108	ENSG00000184068.2	ENSG00000184068		-0.0068387167955574	-2.60710183177054	-0.0994456451700657	0.920835884402603	0.990213819630259	Exon	Caudate
e1126303	ENSG00000100209.9	ENSG00000100209	HSCB	0.0051578818921792	-1.90820470930347	0.0994454034112122	0.920836076220532	0.990213819630259	Exon	Caudate
e821692	ENSG00000167004.12	ENSG00000167004	PDIA3	-0.0029529206080971	1.6898538666169	-0.0994351064348315	0.920844246120782	0.990213819630259	Exon	Caudate
e740455	ENSG00000135124.14	ENSG00000135124	P2RX4	-0.0056122111358659	-2.32831029670039	-0.0994271078358074	0.920850592431907	0.990213819630259	Exon	Caudate
e460079	ENSG00000257923.9	ENSG00000257923	CUX1	0.0018130105892486	1.26280963502285	0.0994254857198018	0.920851879464519	0.990213819630259	Exon	Caudate
e720467	ENSG00000111596.11	ENSG00000111596	CNOT2	0.0018627680611089	2.21643619179236	0.0994220143433147	0.920854633753277	0.990213819630259	Exon	Caudate
e54565	ENSG00000174151.14	ENSG00000174151	CYB561D1	-0.0052006856908405	-2.03901297891032	-0.0994077560773037	0.920865946676735	0.990213819630259	Exon	Caudate
e991507	ENSG00000158201.9	ENSG00000158201	ABHD3	-0.006779625846746	-0.907373649412347	-0.0994043998328667	0.920868609621143	0.990213819630259	Exon	Caudate
e1112453	ENSG00000160190.13	ENSG00000160190	SLC37A1	0.0092608186130773	-2.72168169437477	0.099398785839461	0.920873063932893	0.990213819630259	Exon	Caudate
e203790	ENSG00000157020.17	ENSG00000157020	SEC13	0.0028079071387192	0.123417247027909	0.0993971025812814	0.920874399481205	0.990213819630259	Exon	Caudate
e677445	ENSG00000280237.2	ENSG00000280237	MIR4697HG	-0.0048009411048746	3.55680820261949	-0.0993924645740108	0.920878079418605	0.990213819630259	Exon	Caudate
e283911	ENSG00000109689.14	ENSG00000109689	STIM2	-0.0046529193985947	-1.41847793999449	-0.0993888286768445	0.920880964252263	0.990213819630259	Exon	Caudate
e179974	ENSG00000138380.17	ENSG00000138380	CARF	0.0065350764108206	-3.00403103558319	0.0993867154628875	0.920882640942285	0.990213819630259	Exon	Caudate
e179979	ENSG00000138380.17	ENSG00000138380	CARF	0.0065350764108206	-3.00403103558319	0.0993867154628875	0.920882640942285	0.990213819630259	Exon	Caudate
e834786	ENSG00000033800.13	ENSG00000033800	PIAS1	0.0029963449188957	0.221958698624577	0.0993862187227173	0.920883035071517	0.990213819630259	Exon	Caudate
e144282	ENSG00000158411.10	ENSG00000158411	MITD1	0.0037092957629357	-0.770508859188101	0.0993828368434024	0.920885718361164	0.990213819630259	Exon	Caudate
e434179	ENSG00000006625.17	ENSG00000006625	GGCT	-0.0028962387151576	1.44776755006642	-0.0993781742919402	0.920889417777943	0.990213819630259	Exon	Caudate
e1152838	ENSG00000015285.10	ENSG00000015285	WAS	0.0094152613675808	-3.39039269016377	0.099378161998162	0.92088942753222	0.990213819630259	Exon	Caudate
e553147	ENSG00000136895.18	ENSG00000136895	GARNL3	0.0028717831893763	0.286738134979533	0.0993758945684448	0.920891226583773	0.990213819630259	Exon	Caudate
e773338	ENSG00000196497.15	ENSG00000196497	IPO4	-0.0056134604810788	-2.45991378952076	-0.0993717751474307	0.920894495065734	0.990213819630259	Exon	Caudate
e398796	ENSG00000168216.10	ENSG00000168216	LMBRD1	-0.0027436097315834	1.69050754373312	-0.0993710462126285	0.920895073426339	0.990213819630259	Exon	Caudate
e714547	ENSG00000123384.13	ENSG00000123384	LRP1	0.0029524581947901	2.67055700199176	0.0993669831113486	0.920898297223948	0.990213819630259	Exon	Caudate
e411241	ENSG00000152894.14	ENSG00000152894	PTPRK	0.0054266181869748	-0.0197358730886579	0.0993646573369725	0.920900142570087	0.990213819630259	Exon	Caudate
e99938	ENSG00000143748.17	ENSG00000143748	NVL	-0.0041576966488392	-1.29384126478178	-0.0993640785314779	0.920900601813533	0.990213819630259	Exon	Caudate
e1165688	ENSG00000101938.14	ENSG00000101938	CHRDL1	0.0061312501644458	1.07881123412112	0.0993605553130223	0.920903397252296	0.990213819630259	Exon	Caudate
e598202	ENSG00000166197.16	ENSG00000166197	NOLC1	0.0019847239103579	3.44841470631145	0.0993543786812301	0.920908297999862	0.990213819630259	Exon	Caudate
e598262	ENSG00000166197.16	ENSG00000166197	NOLC1	0.0019847239103579	3.44841470631145	0.0993543786812301	0.920908297999862	0.990213819630259	Exon	Caudate
e954153	ENSG00000178852.15	ENSG00000178852	EFCAB13	0.0097789342141534	-3.29884524198733	0.0993482924583676	0.920913127016891	0.990213819630259	Exon	Caudate
e659679	ENSG00000074266.18	ENSG00000074266	EED	0.0042785758996725	-1.21216517458703	0.0993463272417433	0.920914686287486	0.990213819630259	Exon	Caudate
e747090	ENSG00000176915.14	ENSG00000176915	ANKLE2	-0.0026643479170641	0.179726771726703	-0.0993417848801	0.920918290354923	0.990213819630259	Exon	Caudate
e711452	ENSG00000139531.12	ENSG00000139531	SUOX	0.0031337708197944	-0.0464023881754238	0.0993405187340399	0.920919294959457	0.990213819630259	Exon	Caudate
e1037793	ENSG00000256229.7	ENSG00000256229	ZNF486	-0.007477745097097	-3.15710949295104	-0.0993373621945737	0.920921799468739	0.990213819630259	Exon	Caudate
e995940	ENSG00000134779.14	ENSG00000134779	TPGS2	-0.0034138563715317	-0.329709618179878	-0.0993341270363591	0.920924366357714	0.990213819630259	Exon	Caudate
e279344	ENSG00000109519.12	ENSG00000109519	GRPEL1	0.0043123491901793	-1.28374391505492	0.0993321184389473	0.920925960050374	0.990213819630259	Exon	Caudate
e438504	ENSG00000106636.7	ENSG00000106636	YKT6	-0.0025389078982231	0.451783172930053	-0.0993319822126571	0.920926068137171	0.990213819630259	Exon	Caudate
e875725	ENSG00000122257.18	ENSG00000122257	RBBP6	-0.0058915694414656	-2.29743218758545	-0.0993304397923115	0.920927291948591	0.990213819630259	Exon	Caudate
e1008077	ENSG00000167470.12	ENSG00000167470	MIDN	-0.0069245967725546	-1.46730163420906	-0.0993258451165048	0.920930937529678	0.990213819630259	Exon	Caudate
e47742	ENSG00000171502.14	ENSG00000171502	COL24A1	0.0088884509980376	-3.18412184406917	0.0993229841885896	0.920933207493657	0.990213819630259	Exon	Caudate
e722560	ENSG00000186908.14	ENSG00000186908	ZDHHC17	0.0024637895668794	0.769556924796806	0.0993118932791902	0.92094200742957	0.990213819630259	Exon	Caudate
e532007	ENSG00000165280.15	ENSG00000165280	VCP	-0.004218139220505	-0.132606716225683	-0.0993104126027309	0.920943182253531	0.990213819630259	Exon	Caudate
e646258	ENSG00000174851.14	ENSG00000174851	YIF1A	-0.0031895635728205	0.369351369124262	-0.0993039092116943	0.920948342288731	0.990213819630259	Exon	Caudate
e557802	ENSG00000136827.11	ENSG00000136827	TOR1A	-0.0026187803641151	0.478273087349726	-0.0993007995321584	0.920950809626687	0.990213819630259	Exon	Caudate
e442157	ENSG00000146733.13	ENSG00000146733	PSPH	-0.0035004961290015	-0.667367657355292	-0.0992966093000316	0.920954134317353	0.990213819630259	Exon	Caudate
e1004564	ENSG00000264247.1	ENSG00000264247	LINC00909	-0.005679516705151	-2.06664042662422	-0.0992929476341327	0.920957039624464	0.990213819630259	Exon	Caudate
e105517	ENSG00000116984.12	ENSG00000116984	MTR	0.0030549418276397	-0.065230150148101	0.0992907332333343	0.920958796616075	0.990213819630259	Exon	Caudate
e1150593	ENSG00000147044.20	ENSG00000147044	CASK	0.0030223644539024	0.278266151732982	0.0992904623056922	0.920959011580617	0.990213819630259	Exon	Caudate
e863054	ENSG00000103351.12	ENSG00000103351	CLUAP1	0.0022270232597188	1.4731853346737	0.09928814628957	0.920960849198237	0.990213819630259	Exon	Caudate
e206537	ENSG00000169814.12	ENSG00000169814	BTD	0.0037207297880439	0.122824655975793	0.0992842754802261	0.920963920450452	0.990213819630259	Exon	Caudate
e678428	ENSG00000073614.12	ENSG00000073614	KDM5A	0.0022219784051066	0.810613425912984	0.0992815783871194	0.92096606043079	0.990213819630259	Exon	Caudate
e514332	ENSG00000165156.14	ENSG00000165156	ZHX1	-0.0033826189347402	3.48480506778785	-0.0992719625213544	0.920973690043658	0.990213819630259	Exon	Caudate
e326511	ENSG00000197603.13	ENSG00000197603	C5orf42	-0.0029499984021683	0.0039062633801371	-0.0992702347348571	0.92097506093941	0.990213819630259	Exon	Caudate
e736812	ENSG00000111335.12	ENSG00000111335	OAS2	-0.0087535116237934	-2.16771584065105	-0.0992675094443707	0.920977223295689	0.990213819630259	Exon	Caudate
e976631	ENSG00000163597.14	ENSG00000163597	SNHG16	-0.0039512862860016	0.853759997628852	-0.0992556979359562	0.920986595033484	0.990213819630259	Exon	Caudate
e72485	ENSG00000125459.14	ENSG00000125459	MSTO1	0.003480465719653	-0.354173430428091	0.0992529147397204	0.920988803337739	0.990213819630259	Exon	Caudate
e365182	ENSG00000043462.11	ENSG00000043462	LCP2	0.0081989836391838	-2.33533517482538	0.0992476805663989	0.920992956351343	0.990213819630259	Exon	Caudate
e365238	ENSG00000043462.11	ENSG00000043462	LCP2	0.0081989836391838	-2.33533517482538	0.0992476805663989	0.920992956351343	0.990213819630259	Exon	Caudate
e698513	ENSG00000184613.10	ENSG00000184613	NELL2	0.0050346869216494	1.23781503793623	0.0992471750581532	0.920993357442994	0.990213819630259	Exon	Caudate
e978786	ENSG00000108669.16	ENSG00000108669	CYTH1	-0.0035868489998045	1.08919987702632	-0.0992443562518022	0.920995594003704	0.990213819630259	Exon	Caudate
e641098	ENSG00000182450.12	ENSG00000182450	KCNK4	0.0063885098432631	-0.677888397473796	0.0992386244878073	0.921000141830695	0.990213819630259	Exon	Caudate
e970678	ENSG00000133195.11	ENSG00000133195	SLC39A11	-0.0048161938335914	0.205455362733239	-0.0992368350030586	0.921001561685053	0.990213819630259	Exon	Caudate
e588441	ENSG00000165637.13	ENSG00000165637	VDAC2	0.0038299902554744	0.52087240432854	0.0992297060334345	0.921007218119445	0.990213819630259	Exon	Caudate
e780398	ENSG00000165525.17	ENSG00000165525	NEMF	-0.0025547535020504	0.373929673742161	-0.0992277499753225	0.921008770141681	0.990213819630259	Exon	Caudate
e765579	ENSG00000198176.12	ENSG00000198176	TFDP1	-0.0059220625389335	-2.52234690649559	-0.0992230191658775	0.921012523774485	0.990213819630259	Exon	Caudate
e522894	ENSG00000071894.15	ENSG00000071894	CPSF1	0.0057472450477693	-1.61118980364401	0.0992216109810331	0.921013641090771	0.990213819630259	Exon	Caudate
e972190	ENSG00000167861.15	ENSG00000167861	HID1	-0.0036243382964868	0.396871674375237	-0.0992171483062983	0.921017181975788	0.990213819630259	Exon	Caudate
e957037	ENSG00000005884.17	ENSG00000005884	ITGA3	0.0050219557280059	-1.52501320521032	0.0992105416003355	0.921022424033619	0.990213819630259	Exon	Caudate
e129657	ENSG00000169764.14	ENSG00000169764	UGP2	-0.0033984053996488	3.3077596189819	-0.0991993672582535	0.921031290267342	0.990213819630259	Exon	Caudate
e598285	ENSG00000107862.4	ENSG00000107862	GBF1	-0.0034331156180538	-0.492856216836844	-0.0991991722384911	0.921031445005022	0.990213819630259	Exon	Caudate
e674800	ENSG00000165495.15	ENSG00000165495	PKNOX2	0.0052367263506572	-1.65565592289514	0.0991981682820593	0.921032241590438	0.990213819630259	Exon	Caudate
e832383	ENSG00000103671.9	ENSG00000103671	TRIP4	0.0032759591088401	-0.608445322524119	0.0991911195213966	0.921037834405041	0.990213819630259	Exon	Caudate
e683416	ENSG00000111642.14	ENSG00000111642	CHD4	0.0017500028324481	2.34017599550794	0.0991829932475784	0.921044282173571	0.990213819630259	Exon	Caudate
e836390	ENSG00000137821.11	ENSG00000137821	LRRC49	0.0039672603927942	-0.294807940387162	0.0991775345615623	0.921048613355176	0.990213819630259	Exon	Caudate
e923129	ENSG00000166579.15	ENSG00000166579	NDEL1	0.0060656025061455	-2.50143019262196	0.0991769007451318	0.921049116255487	0.990213819630259	Exon	Caudate
e738119	ENSG00000135108.14	ENSG00000135108	FBXO21	0.0025237850579842	0.73932297102785	0.0991761669087641	0.921049698516446	0.990213819630259	Exon	Caudate
e482171	ENSG00000183117.18	ENSG00000183117	CSMD1	0.0055259046929846	-0.0916176347825375	0.0991678359895613	0.921056308670162	0.990213819630259	Exon	Caudate
e391237	ENSG00000124596.16	ENSG00000124596	OARD1	0.0047401192344488	-1.41991054636468	0.0991643117544196	0.921059104970207	0.990213819630259	Exon	Caudate
e267117	ENSG00000156931.15	ENSG00000156931	VPS8	-0.0021948079196187	1.45984179276938	-0.0991617621202223	0.92106112797494	0.990213819630259	Exon	Caudate
e283508	ENSG00000250317.8	ENSG00000250317	SMIM20	0.0035324617867708	1.61479261690188	0.0991607951285484	0.921061895233662	0.990213819630259	Exon	Caudate
e107193	ENSG00000203667.9	ENSG00000203667	COX20	-0.0036158072997532	0.292711963570566	-0.0991596103806488	0.921062835270977	0.990213819630259	Exon	Caudate
e953816	ENSG00000262879.5	ENSG00000262879		0.0025818613088963	1.39785080324268	0.0991587143850914	0.92106354619804	0.990213819630259	Exon	Caudate
e182671	ENSG00000272807.1	ENSG00000272807		-0.0047887090382518	-0.599620059107326	-0.099158067468633	0.921064059493502	0.990213819630259	Exon	Caudate
e47750	ENSG00000171502.14	ENSG00000171502	COL24A1	0.0102602223542075	-3.80571620922023	0.0991564590439924	0.921065335697175	0.990213819630259	Exon	Caudate
e715656	ENSG00000175197.11	ENSG00000175197	DDIT3	0.0049311048449387	1.05822504392508	0.0991550223638378	0.921066475630451	0.990213819630259	Exon	Caudate
e371328	ENSG00000229721.3	ENSG00000229721		0.009546406067956	-3.8238939767619	0.0991521900767336	0.921068722907961	0.990213819630259	Exon	Caudate
e153701	ENSG00000178171.10	ENSG00000178171	AMER3	0.0064966170433069	3.11042026781381	0.0991518091114844	0.921069025184793	0.990213819630259	Exon	Caudate
e1011435	ENSG00000141905.17	ENSG00000141905	NFIC	0.0037583721292786	0.0659433278784849	0.0991496329845491	0.921070751832673	0.990213819630259	Exon	Caudate
e655855	ENSG00000149243.15	ENSG00000149243	KLHL35	0.0085915162741518	-3.00185209581638	0.0991493811171436	0.921070951676885	0.990213819630259	Exon	Caudate
e417802	ENSG00000186625.13	ENSG00000186625	KATNA1	0.005652788873652	-2.35754733411498	0.0991469738743123	0.921072861704152	0.990213819630259	Exon	Caudate
e588222	ENSG00000156650.12	ENSG00000156650	KAT6B	-0.0097154730593761	-3.63909269425157	-0.0991403995776325	0.921078078083388	0.990213819630259	Exon	Caudate
e36565	ENSG00000085832.16	ENSG00000085832	EPS15	-0.0040450940804915	1.01889585542427	-0.0991374759727794	0.921080397820325	0.990213819630259	Exon	Caudate
e748507	ENSG00000032742.17	ENSG00000032742	IFT88	0.0051821785426412	-1.52479562576874	0.0991299534689757	0.92108636656093	0.990213819630259	Exon	Caudate
e748535	ENSG00000032742.17	ENSG00000032742	IFT88	0.0051821785426412	-1.52479562576874	0.0991299534689757	0.92108636656093	0.990213819630259	Exon	Caudate
e962122	ENSG00000108389.9	ENSG00000108389	MTMR4	0.0025629255742205	0.825950038397443	0.0991296997967744	0.921086567837551	0.990213819630259	Exon	Caudate
e686351	ENSG00000276417.1	ENSG00000276417		0.0041016355295447	1.45872546180006	0.0991281312881232	0.921087812373411	0.990213819630259	Exon	Caudate
e286400	ENSG00000109133.12	ENSG00000109133	TMEM33	-0.0028499309244297	1.16478324849746	-0.099127803574899	0.921088072398051	0.990213819630259	Exon	Caudate
e219050	ENSG00000232112.3	ENSG00000232112	TMA7	0.002616143683738	2.8809970081918	0.099126426019796	0.921089165421689	0.990213819630259	Exon	Caudate
e689640	ENSG00000084463.7	ENSG00000084463	WBP11	0.0024516475597793	0.936763098185218	0.0991247258765602	0.921090514403682	0.990213819630259	Exon	Caudate
e890208	ENSG00000088682.13	ENSG00000088682	COQ9	0.0030434526856958	-0.393786692154566	0.099123206495045	0.921091719960125	0.990213819630259	Exon	Caudate
e1054023	ENSG00000105429.12	ENSG00000105429	MEGF8	-0.005535005492081	-0.878127300373017	-0.0991193610804054	0.921094771113232	0.990214158324872	Exon	Caudate
e876125	ENSG00000140750.16	ENSG00000140750	ARHGAP17	0.0069735506955239	-2.6353394930756	0.0991072711951129	0.921104363868172	0.99021764163194	Exon	Caudate
e1012212	ENSG00000105278.10	ENSG00000105278	ZFR2	-0.00845579688416	-3.03571237769967	-0.0990952533021242	0.921113899512028	0.99021764163194	Exon	Caudate
e143362	ENSG00000075568.16	ENSG00000075568	TMEM131	0.0035534049767214	-0.189408361916354	0.0990931935461806	0.921115533834523	0.99021764163194	Exon	Caudate
e907990	ENSG00000158717.10	ENSG00000158717	RNF166	0.003297878824058	-0.220608544968129	0.0990894314401643	0.9211185188951	0.99021764163194	Exon	Caudate
e971667	ENSG00000109065.11	ENSG00000109065	NAT9	0.0041247558051669	-1.57251081393639	0.0990825374226059	0.921123988988403	0.99021764163194	Exon	Caudate
e673044	ENSG00000154114.12	ENSG00000154114	TBCEL	-0.0031019382469103	1.38014891295562	-0.0990807872384536	0.921125377681519	0.99021764163194	Exon	Caudate
e999089	ENSG00000154832.14	ENSG00000154832	CXXC1	-0.002869480372624	-0.0623515803004476	-0.0990784378080502	0.921127241850204	0.99021764163194	Exon	Caudate
e320045	ENSG00000225138.7	ENSG00000225138		-0.0051729713437369	1.28137512828069	-0.0990779322943405	0.921127642952939	0.99021764163194	Exon	Caudate
e772490	ENSG00000100897.17	ENSG00000100897	DCAF11	-0.0031875408520995	-0.178562134478602	-0.0990706598375978	0.921133413327438	0.99021764163194	Exon	Caudate
e466947	ENSG00000106278.11	ENSG00000106278	PTPRZ1	-0.0039099064985039	2.25417726148425	-0.0990682878644205	0.921135295384709	0.99021764163194	Exon	Caudate
e7118	ENSG00000171735.18	ENSG00000171735	CAMTA1	0.0034233581305637	-0.442283899651318	0.0990670633817926	0.921136266958446	0.99021764163194	Exon	Caudate
e12122	ENSG00000080947.14	ENSG00000080947	CROCCP3	0.008894218146894	-3.62487881757047	0.0990657598613019	0.921137301245422	0.99021764163194	Exon	Caudate
e379861	ENSG00000231074.8	ENSG00000231074	HCG18	-0.0037203546789292	-0.152691818678898	-0.099062819503478	0.921139634292323	0.99021764163194	Exon	Caudate
e1059844	ENSG00000105321.12	ENSG00000105321	CCDC9	-0.0047225472646592	-1.79967271498012	-0.0990516710130658	0.921148480144006	0.99021764163194	Exon	Caudate
e951926	ENSG00000167131.16	ENSG00000167131	CCDC103	-0.0071101959327334	-2.06751049905913	-0.0990486893518816	0.921150845966654	0.99021764163194	Exon	Caudate
e450461	ENSG00000164659.14	ENSG00000164659	KIAA1324L	0.0100972592990526	-3.0174906897589	0.099039666664516	0.92115800509357	0.99021764163194	Exon	Caudate
e480757	ENSG00000155093.17	ENSG00000155093	PTPRN2	-0.0057153065590366	1.66231978284344	-0.0990369500870309	0.921160160586002	0.99021764163194	Exon	Caudate
e748501	ENSG00000032742.17	ENSG00000032742	IFT88	0.0040976183566615	-0.801384636065916	0.0990327444077487	0.921163497620571	0.99021764163194	Exon	Caudate
e459966	ENSG00000160963.13	ENSG00000160963	COL26A1	0.0094780612773614	-2.65115637684418	0.09903239746089	0.921163772908782	0.99021764163194	Exon	Caudate
e477443	ENSG00000196456.10	ENSG00000196456	ZNF775	0.0051642229424596	-2.06100180005448	0.0990294000837502	0.921166151205932	0.99021764163194	Exon	Caudate
e770382	ENSG00000092036.17	ENSG00000092036	HAUS4	0.003544695847657	-0.797995530206918	0.099027577350542	0.921167597471127	0.99021764163194	Exon	Caudate
e320105	ENSG00000112877.7	ENSG00000112877	CEP72	-0.0080149689722638	-3.34878943716323	-0.0990231073837463	0.92117114421038	0.99021764163194	Exon	Caudate
e342658	ENSG00000058729.10	ENSG00000058729	RIOK2	-0.0046219679129156	-1.47654063788224	-0.0990226301355034	0.9211715228878	0.99021764163194	Exon	Caudate
e1173107	ENSG00000102181.20	ENSG00000102181	CD99L2	0.0028083636544225	0.501249265238158	0.0990219270729791	0.921172080739866	0.99021764163194	Exon	Caudate
e913209	ENSG00000141258.12	ENSG00000141258	SGSM2	0.0042314262742059	0.280904311094736	0.0990211314995982	0.921172711995652	0.99021764163194	Exon	Caudate
e362609	ENSG00000055163.19	ENSG00000055163	CYFIP2	-0.006743403591969	-2.31556630946675	-0.0990208535140522	0.921172932566122	0.99021764163194	Exon	Caudate
e120031	ENSG00000018699.11	ENSG00000018699	TTC27	-0.004345558343135	-1.77152917428697	-0.0990182610306086	0.921174989598868	0.99021764163194	Exon	Caudate
e651622	ENSG00000172890.11	ENSG00000172890	NADSYN1	-0.0035335676491782	-0.0043839682460978	-0.0989965762888515	0.921192195601763	0.99021764163194	Exon	Caudate
e636879	ENSG00000011347.9	ENSG00000011347	SYT7	-0.0058442380058021	4.24541845176972	-0.0989904102224171	0.921197088143475	0.99021764163194	Exon	Caudate
e494534	ENSG00000239218.2	ENSG00000239218	RPS20P22	-0.0105121888638025	-3.81415818886034	-0.0989885328362913	0.921198577779322	0.99021764163194	Exon	Caudate
e128155	ENSG00000115421.12	ENSG00000115421	PAPOLG	0.0033904559976736	-0.733379941881617	0.0989781668605275	0.921206802799342	0.99021764163194	Exon	Caudate
e146323	ENSG00000071051.13	ENSG00000071051	NCK2	0.0085425634107723	-3.3980099038523	0.09897722377041	0.921207551107038	0.99021764163194	Exon	Caudate
e243276	ENSG00000173230.15	ENSG00000173230	GOLGB1	0.0031270889572199	-0.216570680401595	0.0989743133804752	0.921209860396008	0.99021764163194	Exon	Caudate
e161669	ENSG00000054219.10	ENSG00000054219	LY75	0.0097704923854717	-3.58507189710292	0.0989713326614743	0.921212225489234	0.99021764163194	Exon	Caudate
e673963	ENSG00000166261.10	ENSG00000166261	ZNF202	0.0022548652668465	1.06206717838808	0.0989686583248224	0.921214347479691	0.99021764163194	Exon	Caudate
e448915	ENSG00000187391.19	ENSG00000187391	MAGI2	-0.00562025251732	0.548956215855649	-0.0989664109296451	0.921216130707798	0.99021764163194	Exon	Caudate
e650381	ENSG00000197345.12	ENSG00000197345	MRPL21	0.0041310725881811	-0.405260202998305	0.0989659591682786	0.921216489164415	0.99021764163194	Exon	Caudate
e905551	ENSG00000140943.16	ENSG00000140943	MBTPS1	0.0027380241616051	1.0762124710474	0.0989585094229519	0.921222400275364	0.99021764163194	Exon	Caudate
e703954	ENSG00000050405.13	ENSG00000050405	LIMA1	-0.0045466656645574	-1.07309100256937	-0.0989522212780019	0.921227389700662	0.99021764163194	Exon	Caudate
e434253	ENSG00000196295.11	ENSG00000196295		-0.0032825412998921	-0.0292751755842774	-0.0989396157265523	0.921237391778657	0.99021764163194	Exon	Caudate
e943285	ENSG00000141744.3	ENSG00000141744	PNMT	-0.0059609231620545	0.813702746959845	-0.0989369653360554	0.921239494775311	0.99021764163194	Exon	Caudate
e943288	ENSG00000141744.3	ENSG00000141744	PNMT	-0.0059609231620545	0.813702746959845	-0.0989369653360554	0.921239494775311	0.99021764163194	Exon	Caudate
e845676	ENSG00000103723.12	ENSG00000103723	AP3B2	0.0034694700929209	0.682763557584374	0.0989316390783593	0.921243720985207	0.99021764163194	Exon	Caudate
e112456	ENSG00000162981.13	ENSG00000162981	FAM84A	-0.0045724474451389	0.335559895281513	-0.0989286942767589	0.921246057589157	0.99021764163194	Exon	Caudate
e141152	ENSG00000231584.8	ENSG00000231584	FAHD2CP	0.0057724355229989	1.35756686046679	0.0989260307910039	0.921248170978754	0.99021764163194	Exon	Caudate
e36452	ENSG00000085831.15	ENSG00000085831	TTC39A	-0.0066396858768716	-1.89907203215097	-0.0989249447559023	0.921249032712558	0.99021764163194	Exon	Caudate
e48814	ENSG00000162664.16	ENSG00000162664	ZNF326	-0.00411916774527	-0.725856308762431	-0.0989224102173556	0.92125104378746	0.99021764163194	Exon	Caudate
e521284	ENSG00000179950.13	ENSG00000179950	PUF60	-0.0033166047355017	-0.659299444303519	-0.0989207247032832	0.921252381189001	0.99021764163194	Exon	Caudate
e798843	ENSG00000066427.21	ENSG00000066427	ATXN3	0.0061542321314813	-2.52439617907548	0.0989065108667258	0.921263659422871	0.99021764163194	Exon	Caudate
e798864	ENSG00000066427.21	ENSG00000066427	ATXN3	0.0061542321314813	-2.52439617907548	0.0989065108667258	0.921263659422871	0.99021764163194	Exon	Caudate
e798894	ENSG00000066427.21	ENSG00000066427	ATXN3	0.0061542321314813	-2.52439617907548	0.0989065108667258	0.921263659422871	0.99021764163194	Exon	Caudate
e798904	ENSG00000066427.21	ENSG00000066427	ATXN3	0.0061542321314813	-2.52439617907548	0.0989065108667258	0.921263659422871	0.99021764163194	Exon	Caudate
e798912	ENSG00000066427.21	ENSG00000066427	ATXN3	0.0061542321314813	-2.52439617907548	0.0989065108667258	0.921263659422871	0.99021764163194	Exon	Caudate
e798932	ENSG00000066427.21	ENSG00000066427	ATXN3	0.0061542321314813	-2.52439617907548	0.0989065108667258	0.921263659422871	0.99021764163194	Exon	Caudate
e798942	ENSG00000066427.21	ENSG00000066427	ATXN3	0.0061542321314813	-2.52439617907548	0.0989065108667258	0.921263659422871	0.99021764163194	Exon	Caudate
e799000	ENSG00000066427.21	ENSG00000066427	ATXN3	0.0061542321314813	-2.52439617907548	0.0989065108667258	0.921263659422871	0.99021764163194	Exon	Caudate
e799234	ENSG00000066427.21	ENSG00000066427	ATXN3	0.0061542321314813	-2.52439617907548	0.0989065108667258	0.921263659422871	0.99021764163194	Exon	Caudate
e799252	ENSG00000066427.21	ENSG00000066427	ATXN3	0.0061542321314813	-2.52439617907548	0.0989065108667258	0.921263659422871	0.99021764163194	Exon	Caudate
e799262	ENSG00000066427.21	ENSG00000066427	ATXN3	0.0061542321314813	-2.52439617907548	0.0989065108667258	0.921263659422871	0.99021764163194	Exon	Caudate
e799267	ENSG00000066427.21	ENSG00000066427	ATXN3	0.0061542321314813	-2.52439617907548	0.0989065108667258	0.921263659422871	0.99021764163194	Exon	Caudate
e415001	ENSG00000029363.15	ENSG00000029363	BCLAF1	0.0023103094327136	2.08111730122091	0.0989018058478704	0.921267392711388	0.99021764163194	Exon	Caudate
e1099953	ENSG00000101180.15	ENSG00000101180	HRH3	0.0066848563427603	3.62625373974207	0.0989014814076609	0.921267650144832	0.99021764163194	Exon	Caudate
e364503	ENSG00000113645.14	ENSG00000113645	WWC1	0.0027975441572933	1.59969182675293	0.0988846313719375	0.921281020147385	0.990226282867119	Exon	Caudate
e483653	ENSG00000258724.1	ENSG00000258724		0.0038883425193255	-0.730498950127707	0.0988844526599165	0.921281161950182	0.990226282867119	Exon	Caudate
e541756	ENSG00000165025.14	ENSG00000165025	SYK	-0.0081220219792904	-2.51764979181475	-0.0988757572642117	0.9212880614971	0.990227559457604	Exon	Caudate
e979368	ENSG00000167280.16	ENSG00000167280	ENGASE	0.0072634234711876	-2.0772581219321	0.0988752773163883	0.921288442322096	0.990227559457604	Exon	Caudate
e45706	ENSG00000036549.12	ENSG00000036549	ZZZ3	0.0034413311720528	-0.755269725820388	0.0988709908348423	0.921291843524524	0.990227559457604	Exon	Caudate
e1031937	ENSG00000188039.13	ENSG00000188039	NWD1	0.0070737808653722	1.63280292682289	0.0988676377889144	0.921294504073075	0.990227559457604	Exon	Caudate
e858928	ENSG00000127561.14	ENSG00000127561	SYNGR3	0.0063727949771466	1.46676858692181	0.0988657142498444	0.921296030348149	0.990227559457604	Exon	Caudate
e687843	ENSG00000173391.8	ENSG00000173391	OLR1	0.0084962697443308	-0.814783741458858	0.0988603236577809	0.921300307635476	0.99022874427031	Exon	Caudate
e23156	ENSG00000121775.17	ENSG00000121775	TMEM39B	-0.0035695573639939	-1.01295082038267	-0.09885583812312	0.921303866786257	0.99022874427031	Exon	Caudate
e153035	ENSG00000136699.19	ENSG00000136699	SMPD4	-0.0033845816811635	-0.350204727685991	-0.0988539800618117	0.921305341108257	0.99022874427031	Exon	Caudate
e1111022	ENSG00000171587.14	ENSG00000171587	DSCAM	-0.0040302243816539	-0.574102010153527	-0.0988490764194242	0.921309232018769	0.990229985424648	Exon	Caudate
e299707	ENSG00000182168.14	ENSG00000182168	UNC5C	0.0054514512637771	-0.788893051044599	0.0988379529385326	0.921318058213602	0.990233475122095	Exon	Caudate
e7467	ENSG00000142599.17	ENSG00000142599	RERE	-0.0032357898601276	0.382448005835528	-0.0988337967232772	0.921321356065573	0.990233475122095	Exon	Caudate
e1078802	ENSG00000132670.20	ENSG00000132670	PTPRA	-0.0036251325200602	-0.422856353322854	-0.0988301304278881	0.921324265179615	0.990233475122095	Exon	Caudate
e462363	ENSG00000005483.20	ENSG00000005483	KMT2E	0.0026053690802378	1.15460590988128	0.0988265781627422	0.921327083814508	0.990233475122095	Exon	Caudate
e21211	ENSG00000277958.1	ENSG00000277958		0.0133210331609214	-4.3592981770179	0.0988170713853899	0.921334627213045	0.990233475122095	Exon	Caudate
e957064	ENSG00000005884.17	ENSG00000005884	ITGA3	-0.0069166566850174	-2.48787578921865	-0.0988168124612771	0.921334832663183	0.990233475122095	Exon	Caudate
e244828	ENSG00000160145.15	ENSG00000160145	KALRN	0.0045389763093871	-0.361142420194089	0.0988150028641716	0.921336268535682	0.990233475122095	Exon	Caudate
e681533	ENSG00000111224.13	ENSG00000111224	PARP11	0.0039247139668009	-1.14941690751395	0.0988149136271408	0.921336339343162	0.990233475122095	Exon	Caudate
e393129	ENSG00000112659.13	ENSG00000112659	CUL9	0.0037540549682087	-0.510326609744675	0.0988139496688774	0.921337104221355	0.990233475122095	Exon	Caudate
e518125	ENSG00000167632.14	ENSG00000167632	TRAPPC9	-0.003393442652745	0.597964806781004	-0.0988035870802443	0.921345326696136	0.99023937168462	Exon	Caudate
e205647	ENSG00000154781.15	ENSG00000154781	CCDC174	0.0042072611913176	-1.51728757581661	0.0987991977364267	0.921348809541639	0.990240174189886	Exon	Caudate
e178145	ENSG00000115942.8	ENSG00000115942	ORC2	-0.0028397933024776	-0.363403998165803	-0.0987883419270019	0.921357423388527	0.990245796791424	Exon	Caudate
e651833	ENSG00000137522.17	ENSG00000137522	RNF121	-0.0029115160527728	-0.649927530969301	-0.0987857079992083	0.921359513353909	0.990245796791424	Exon	Caudate
e410475	ENSG00000146373.16	ENSG00000146373	RNF217	-0.0039230368557772	-0.697426346333845	-0.0987785801087296	0.921365169185317	0.990248934714701	Exon	Caudate
e831220	ENSG00000140416.19	ENSG00000140416	TPM1	0.0030387340893148	1.63488981451789	0.098767464347498	0.92137398931639	0.990255473480552	Exon	Caudate
e1056818	ENSG00000142252.10	ENSG00000142252	GEMIN7	0.0040478970360839	-0.76887657677796	0.098760909211086	0.921379190688724	0.990256422418138	Exon	Caudate
e107202	ENSG00000153187.17	ENSG00000153187	HNRNPU	0.0022064067507862	2.83434518619815	0.0987594548674153	0.921380344682395	0.990256422418138	Exon	Caudate
e837351	ENSG00000137817.16	ENSG00000137817	PARP6	0.0026099038578375	0.856495397698359	0.0987558169922969	0.921383231266912	0.990256584024619	Exon	Caudate
e192855	ENSG00000204120.14	ENSG00000204120	GIGYF2	-0.0026866189033584	0.939793973821562	-0.0987399257093838	0.921395840708976	0.990267195239797	Exon	Caudate
e575620	ENSG00000150093.18	ENSG00000150093	ITGB1	-0.0034487008208007	1.93961570552425	-0.0987322653326746	0.92140191908474	0.990267370143616	Exon	Caudate
e908594	ENSG00000176715.15	ENSG00000176715	ACSF3	0.0034595923816768	-0.134202522635049	0.0987292878886469	0.921404281636065	0.990267370143616	Exon	Caudate
e1136854	ENSG00000100418.7	ENSG00000100418	DESI1	-0.0030612429036546	0.17794393839305	-0.0987267934202997	0.921406260954917	0.990267370143616	Exon	Caudate
e202950	ENSG00000163702.18	ENSG00000163702	IL17RC	0.0077216401961882	-2.97200180266965	0.0987214093249709	0.921410533146044	0.990267370143616	Exon	Caudate
e417532	ENSG00000203727.3	ENSG00000203727	SAMD5	0.0096221336424461	-2.83033740433096	0.0987209604601715	0.921410889312986	0.990267370143616	Exon	Caudate
e515073	ENSG00000170873.18	ENSG00000170873	MTSS1	-0.0036262613618321	-0.15734280977402	-0.0987190302071826	0.921412420937621	0.990267370143616	Exon	Caudate
e242127	ENSG00000163389.10	ENSG00000163389	POGLUT1	0.0064182870289023	-2.88570398315958	0.0987042855549122	0.9214241205912	0.990277003334282	Exon	Caudate
e797902	ENSG00000165914.14	ENSG00000165914	TTC7B	0.002756867944578	1.04888224613028	0.0987007174659629	0.921426951817173	0.990277105380325	Exon	Caudate
e1151848	ENSG00000078061.12	ENSG00000078061	ARAF	0.0045693662261403	-1.15331798330626	0.098696352967246	0.921430414983913	0.990277886583904	Exon	Caudate
e878787	ENSG00000178188.14	ENSG00000178188	SH2B1	0.0028726586885095	-0.0309432628811252	0.0986893204320464	0.921435995202242	0.99027833041786	Exon	Caudate
e775030	ENSG00000100441.9	ENSG00000100441	KHNYN	-0.0048305455037969	-1.00269972571606	-0.0986804099773539	0.921443065529003	0.99027833041786	Exon	Caudate
e938141	ENSG00000010244.17	ENSG00000010244	ZNF207	-0.0024348891008586	0.9585021870719	-0.0986766848068909	0.921446021403846	0.99027833041786	Exon	Caudate
e966875	ENSG00000224383.7	ENSG00000224383	PRR29	-0.0076926293318834	0.0466583317185052	-0.0986729643453802	0.921448973543284	0.99027833041786	Exon	Caudate
e11917	ENSG00000055070.16	ENSG00000055070	SZRD1	-0.0043548322694094	-1.47019428346238	-0.0986712186416684	0.921450358737608	0.99027833041786	Exon	Caudate
e207844	ENSG00000114166.7	ENSG00000114166	KAT2B	-0.0034855869901534	0.933259224954473	-0.0986698451129141	0.921451448615871	0.99027833041786	Exon	Caudate
e428811	ENSG00000003147.17	ENSG00000003147	ICA1	-0.0042133276940502	0.381589271574685	-0.0986654120746769	0.921454966178487	0.99027833041786	Exon	Caudate
e499812	ENSG00000137575.11	ENSG00000137575	SDCBP	0.0031122848714471	3.07002049512395	0.0986644144036865	0.921455757818652	0.99027833041786	Exon	Caudate
e1040529	ENSG00000105220.14	ENSG00000105220	GPI	-0.0033414315174083	3.29407166931109	-0.0986582788998093	0.921460626270339	0.99027833041786	Exon	Caudate
e308741	ENSG00000164134.12	ENSG00000164134	NAA15	-0.002459746396724	0.0759500591923894	-0.0986521294539159	0.921465505787819	0.99027833041786	Exon	Caudate
e958086	ENSG00000006282.20	ENSG00000006282	SPATA20	-0.0062983860408235	-0.961598980968833	-0.0986520772519073	0.92146554720955	0.99027833041786	Exon	Caudate
e109170	ENSG00000130508.10	ENSG00000130508	PXDN	-0.0060233967435922	-0.620701222560422	-0.0986477561614685	0.921468975948939	0.99027833041786	Exon	Caudate
e462234	ENSG00000164815.10	ENSG00000164815	ORC5	0.0048735448965147	-0.0217658122969006	0.0986410648003318	0.921474285475855	0.99027833041786	Exon	Caudate
e1093238	ENSG00000166913.12	ENSG00000166913	YWHAB	-0.0087401952242247	-3.47242076151497	-0.0986374665205987	0.921477140675631	0.99027833041786	Exon	Caudate
e1033193	ENSG00000282851.1	ENSG00000282851	BISPR	0.0093609536029735	-3.35557543390585	0.0986335885415335	0.921480217815228	0.99027833041786	Exon	Caudate
e976400	ENSG00000175931.12	ENSG00000175931	UBE2O	0.0042089680852002	-1.14298414952663	0.0986264435888513	0.921485887270487	0.99027833041786	Exon	Caudate
e163181	ENSG00000169507.9	ENSG00000169507	SLC38A11	-0.0070049954589873	-2.03672486382904	-0.0986169887122549	0.921493389635612	0.99027833041786	Exon	Caudate
e1165716	ENSG00000101938.14	ENSG00000101938	CHRDL1	-0.0063605495518996	-0.832152585119334	-0.0986039349198318	0.921503747721728	0.99027833041786	Exon	Caudate
e316222	ENSG00000164118.12	ENSG00000164118	CEP44	0.003435396861159	-0.255443674526404	0.0986038741930824	0.921503795907978	0.99027833041786	Exon	Caudate
e177532	ENSG00000155729.12	ENSG00000155729	KCTD18	-0.0052272793660995	-2.27649630214376	-0.0985998037675199	0.921507025762803	0.99027833041786	Exon	Caudate
e966039	ENSG00000108588.13	ENSG00000108588	CCDC47	0.0049430136036226	-0.133867197259111	0.098595761834308	0.921510233010429	0.99027833041786	Exon	Caudate
e463173	ENSG00000105856.13	ENSG00000105856	HBP1	0.0034803775168498	2.18271023620226	0.0985956201369556	0.921510345446377	0.99027833041786	Exon	Caudate
e988161	ENSG00000173482.16	ENSG00000173482	PTPRM	-0.003511367685529	2.01155118308035	-0.0985952604140836	0.921510630884195	0.99027833041786	Exon	Caudate
e1140808	ENSG00000170638.9	ENSG00000170638	TRABD	-0.0050251175885866	-1.96550830313314	-0.0985950281670959	0.921510815170712	0.99027833041786	Exon	Caudate
e563695	ENSG00000107317.11	ENSG00000107317	PTGDS	0.0042636740079615	3.34940337599972	0.0985938733158042	0.921511731537977	0.99027833041786	Exon	Caudate
e1032917	ENSG00000130311.10	ENSG00000130311	DDA1	-0.003399804391192	-0.0965882991146091	-0.0985889177711519	0.921515663732801	0.99027833041786	Exon	Caudate
e262398	ENSG00000121879.3	ENSG00000121879	PIK3CA	0.0027716515660875	0.140667019251579	0.098586797977565	0.921517345776829	0.99027833041786	Exon	Caudate
e554913	ENSG00000171159.4	ENSG00000171159	C9orf16	0.0065756791376058	-0.656937762565847	0.0985852916820603	0.921518541013869	0.99027833041786	Exon	Caudate
e519749	ENSG00000176956.12	ENSG00000176956	LY6H	0.0060743951900497	1.45670477024448	0.0985822714709989	0.921520937534953	0.99027833041786	Exon	Caudate
e519766	ENSG00000176956.12	ENSG00000176956	LY6H	0.0060743951900497	1.45670477024448	0.0985822714709989	0.921520937534953	0.99027833041786	Exon	Caudate
e606967	ENSG00000175470.18	ENSG00000175470	PPP2R2D	0.0028910632476043	-0.199453864199459	0.0985821918132222	0.921521000742976	0.99027833041786	Exon	Caudate
e1107670	ENSG00000159147.17	ENSG00000159147	DONSON	-0.0037916902083559	-1.1020502684807	-0.0985790327587697	0.921523507436322	0.99027833041786	Exon	Caudate
e292226	ENSG00000132463.13	ENSG00000132463	GRSF1	0.0021302596924849	1.78483537851044	0.0985784939628351	0.921523934968184	0.99027833041786	Exon	Caudate
e787992	ENSG00000276116.2	ENSG00000276116	FUT8-AS1	0.0046256014213435	-1.00159478440201	0.0985689476506286	0.921531509922635	0.99027833041786	Exon	Caudate
e29921	ENSG00000198815.8	ENSG00000198815	FOXJ3	-0.0033034389696511	-0.312336635154086	-0.0985660945915109	0.921533773813197	0.99027833041786	Exon	Caudate
e948463	ENSG00000131467.10	ENSG00000131467	PSME3	0.0025674706597941	0.105544384386072	0.0985631447380417	0.921536114510346	0.99027833041786	Exon	Caudate
e1116062	ENSG00000160294.10	ENSG00000160294	MCM3AP	0.0026709304420603	0.556312035145064	0.0985631294085627	0.92153612667423	0.99027833041786	Exon	Caudate
e913140	ENSG00000141258.12	ENSG00000141258	SGSM2	-0.0040436183973725	0.767726834987522	-0.0985580380441873	0.921540166653488	0.99027833041786	Exon	Caudate
e1115035	ENSG00000197381.15	ENSG00000197381	ADARB1	0.0044975677110845	-1.56743790996096	0.0985553040968869	0.921542336031643	0.99027833041786	Exon	Caudate
e1091645	ENSG00000124181.14	ENSG00000124181	PLCG1	0.0032181728550299	0.598530672540564	0.0985503167378996	0.921546293486041	0.99027833041786	Exon	Caudate
e4733	ENSG00000177133.10	ENSG00000177133	LINC00982	0.006305478680073	0.708627664089322	0.0985488508367249	0.921547456674597	0.99027833041786	Exon	Caudate
e148820	ENSG00000125630.15	ENSG00000125630	POLR1B	0.0035991104997368	-1.10971152480389	0.0985487665992306	0.921547523516823	0.99027833041786	Exon	Caudate
e744699	ENSG00000196498.13	ENSG00000196498	NCOR2	0.0051162403898474	-1.03751216598898	0.0985415036332826	0.921553286662889	0.99027833041786	Exon	Caudate
e454805	ENSG00000205356.9	ENSG00000205356	TECPR1	0.0046890257872426	-1.25965122873834	0.0985412553623139	0.921553483665381	0.99027833041786	Exon	Caudate
e987579	ENSG00000154655.15	ENSG00000154655	L3MBTL4	0.0039271279557067	-0.343807079121221	0.0985349071561196	0.921558520955286	0.99027833041786	Exon	Caudate
e1018710	ENSG00000269386.5	ENSG00000269386	RAB11B-AS1	0.0052555474818646	-0.834443845524896	0.0985319103095379	0.921560898948618	0.99027833041786	Exon	Caudate
e100042	ENSG00000162923.14	ENSG00000162923	WDR26	0.0029903621712961	1.17844557207999	0.0985318384742992	0.921560955949783	0.99027833041786	Exon	Caudate
e411225	ENSG00000152894.14	ENSG00000152894	PTPRK	-0.0044310634586771	1.27907139071622	-0.0985303093255319	0.921562169327349	0.99027833041786	Exon	Caudate
e726203	ENSG00000180263.13	ENSG00000180263	FGD6	0.0055366858543628	-1.49777896952822	0.0985236803263465	0.921567429431735	0.990279884211796	Exon	Caudate
e742489	ENSG00000139726.10	ENSG00000139726	DENR	-0.0024892031356773	1.19271636765005	-0.0985187395509799	0.921571349934409	0.990279884211796	Exon	Caudate
e66664	ENSG00000159352.15	ENSG00000159352	PSMD4	-0.0023828786426548	1.0553774623782	-0.0985143068080707	0.921574867315221	0.990279884211796	Exon	Caudate
e297178	ENSG00000163625.15	ENSG00000163625	WDFY3	-0.0017302098262356	2.57992374311431	-0.0985141699760016	0.921574975891471	0.990279884211796	Exon	Caudate
e817158	ENSG00000128965.11	ENSG00000128965	CHAC1	0.0082813369231746	-1.61449787985193	0.098509526555498	0.921578660446623	0.990279884211796	Exon	Caudate
e77051	ENSG00000132716.18	ENSG00000132716	DCAF8	0.0025201565754224	1.43597180789163	0.098504594275736	0.921582574213508	0.990279884211796	Exon	Caudate
e969807	ENSG00000154258.16	ENSG00000154258	ABCA9	0.0059707439876293	-2.19575028937801	0.0985043484434026	0.921582769281659	0.990279884211796	Exon	Caudate
e420520	ENSG00000049618.22	ENSG00000049618	ARID1B	0.0031679195849158	-0.13542218661988	0.0984973320067489	0.92158833683168	0.990280545563359	Exon	Caudate
e420638	ENSG00000175048.16	ENSG00000175048	ZDHHC14	-0.0039197399445989	-0.66659459111247	-0.0984948011008083	0.921590345109209	0.990280545563359	Exon	Caudate
e610072	ENSG00000177225.16	ENSG00000177225	PDDC1	0.003822192329071	-0.433849389002113	0.0984899025714817	0.92159423210075	0.990280545563359	Exon	Caudate
e364240	ENSG00000145934.16	ENSG00000145934	TENM2	-0.0058051352467917	-0.467710550379681	-0.0984877635149635	0.921595929446407	0.990280545563359	Exon	Caudate
e206285	ENSG00000206561.12	ENSG00000206561	COLQ	-0.0076955305664032	-3.10909582473711	-0.0984863309657973	0.921597066177258	0.990280545563359	Exon	Caudate
e856441	ENSG00000127586.16	ENSG00000127586	CHTF18	-0.004366339914696	-0.820176442862553	-0.0984723445381986	0.921608164446145	0.990286412217723	Exon	Caudate
e549335	ENSG00000041982.15	ENSG00000041982	TNC	0.0143952758844323	-0.657634946237673	0.0984704829811986	0.921609641597916	0.990286412217723	Exon	Caudate
e218178	ENSG00000114646.9	ENSG00000114646	CSPG5	-0.0047555929531068	3.53001549338331	-0.0984690090923232	0.921610811133912	0.990286412217723	Exon	Caudate
e666739	ENSG00000149294.16	ENSG00000149294	NCAM1	0.0030277346107728	3.33325732548166	0.0984603995753638	0.921617642819242	0.990286412217723	Exon	Caudate
e820485	ENSG00000168803.14	ENSG00000168803	ADAL	-0.0061012347049374	-1.72231365133718	-0.0984522818490619	0.921624084272082	0.990286412217723	Exon	Caudate
e1025929	ENSG00000095066.11	ENSG00000095066	HOOK2	0.0060909495168358	-2.28402277611413	0.0984510385852133	0.921625070808072	0.990286412217723	Exon	Caudate
e773904	ENSG00000100938.17	ENSG00000100938	GMPR2	0.0024647480299016	0.524718797610861	0.0984476912424697	0.921627726941633	0.990286412217723	Exon	Caudate
e151604	ENSG00000136732.14	ENSG00000136732	GYPC	0.0077597986203143	-2.60266602758518	0.0984444257156127	0.921630318154716	0.990286412217723	Exon	Caudate
e151608	ENSG00000136732.14	ENSG00000136732	GYPC	0.0077597986203143	-2.60266602758518	0.0984444257156127	0.921630318154716	0.990286412217723	Exon	Caudate
e367247	ENSG00000146083.11	ENSG00000146083	RNF44	0.004550372659186	-1.0843175700913	0.0984423203581405	0.921631988767609	0.990286412217723	Exon	Caudate
e979130	ENSG00000108679.12	ENSG00000108679	LGALS3BP	0.0053512897095107	0.646436575628715	0.0984415182520868	0.921632625243327	0.990286412217723	Exon	Caudate
e197039	ENSG00000142330.19	ENSG00000142330	CAPN10	0.003813174071296	-0.955516095833507	0.0984358426146062	0.921637128895401	0.99028697516988	Exon	Caudate
e98735	ENSG00000186205.12	ENSG00000186205	MARC1	-0.0038737342720415	2.16781648027909	-0.0984339612470578	0.921638621772289	0.99028697516988	Exon	Caudate
e710644	ENSG00000182796.13	ENSG00000182796	TMEM198B	0.0062122031269248	-2.05020064229053	0.0984270155216502	0.921644133251138	0.990289284007963	Exon	Caudate
e1127722	ENSG00000100330.15	ENSG00000100330	MTMR3	0.0024142707512655	1.15948909871641	0.0984237785536392	0.921646701807861	0.990289284007963	Exon	Caudate
e416945	ENSG00000146414.15	ENSG00000146414	SHPRH	0.0040028448612038	-1.3110516749561	0.0984209081624031	0.921648979484038	0.990289284007963	Exon	Caudate
e231921	ENSG00000272182.1	ENSG00000272182		-0.0059769990255923	-0.380177597394257	-0.098414981295586	0.921653682497708	0.990291397178037	Exon	Caudate
e188044	ENSG00000135924.15	ENSG00000135924	DNAJB2	0.0042573944594853	0.9950897669629	0.0984078018196976	0.921659379469837	0.990291680935871	Exon	Caudate
e754550	ENSG00000120675.5	ENSG00000120675	DNAJC15	0.0031926617161879	0.874519246794961	0.0984077517269919	0.921659419218818	0.990291680935871	Exon	Caudate
e516464	ENSG00000129295.8	ENSG00000129295	LRRC6	-0.0038578646275248	0.458646179044247	-0.0984040829145218	0.92166233045273	0.990291868879351	Exon	Caudate
e791309	ENSG00000080815.18	ENSG00000080815	PSEN1	0.0034928588102524	1.28388448718639	0.098387626155659	0.921675389043878	0.990296759704364	Exon	Caudate
e665089	ENSG00000149289.10	ENSG00000149289	ZC3H12C	-0.0075513135160257	-2.31368013995164	-0.0983874388233719	0.921675537693912	0.990296759704364	Exon	Caudate
e89144	ENSG00000151414.14	ENSG00000151414	NEK7	-0.0072609712300568	-2.67790232433741	-0.0983852470528504	0.921677276885828	0.990296759704364	Exon	Caudate
e869781	ENSG00000133392.17	ENSG00000133392	MYH11	-0.0093808675937659	-2.95041846102986	-0.0983832195066188	0.921678885764457	0.990296759704364	Exon	Caudate
e345598	ENSG00000092421.16	ENSG00000092421	SEMA6A	0.0056216792419089	0.122786994785127	0.0983758484722919	0.921684734758136	0.990296759704364	Exon	Caudate
e585137	ENSG00000079332.14	ENSG00000079332	SAR1A	0.0024952863913394	3.13469635079183	0.0983729333797641	0.921687047916054	0.990296759704364	Exon	Caudate
e920758	ENSG00000129255.15	ENSG00000129255	MPDU1	0.0031804755330865	-0.176403068558866	0.0983724551050095	0.921687427432385	0.990296759704364	Exon	Caudate
e161331	ENSG00000123636.17	ENSG00000123636	BAZ2B	-0.0039409088545413	0.30210264664521	-0.0983674728093098	0.921691380940437	0.990296759704364	Exon	Caudate
e285075	ENSG00000163682.15	ENSG00000163682	RPL9	0.0046770852205079	3.65438512921301	0.0983666597104849	0.921692026143746	0.990296759704364	Exon	Caudate
e690307	ENSG00000048540.14	ENSG00000048540	LMO3	0.0046516736455539	6.58229825913934	0.0983586419688753	0.921698388317086	0.990296759704364	Exon	Caudate
e431074	ENSG00000105866.13	ENSG00000105866	SP4	-0.0027183573677344	2.55924584085556	-0.0983585729100492	0.921698443116108	0.990296759704364	Exon	Caudate
e978793	ENSG00000108669.16	ENSG00000108669	CYTH1	0.0033841637853456	1.21509004542169	0.0983527802432629	0.921703039669269	0.990296759704364	Exon	Caudate
e107190	ENSG00000203667.9	ENSG00000203667	COX20	-0.0035863309815954	0.292728649870877	-0.0983500939606957	0.921705171268797	0.990296759704364	Exon	Caudate
e646886	ENSG00000174483.19	ENSG00000174483	BBS1	-0.0031540238739257	0.0490689397632675	-0.0983500691661612	0.921705190943579	0.990296759704364	Exon	Caudate
e1161963	ENSG00000234161.1	ENSG00000234161	PABPC5-AS1	-0.0056505889675071	-1.64434377938701	-0.0983377462844051	0.921714969314908	0.990301640481355	Exon	Caudate
e367260	ENSG00000146083.11	ENSG00000146083	RNF44	0.00880718126314	-3.89208910678546	0.0983374475738332	0.921715206345885	0.990301640481355	Exon	Caudate
e967722	ENSG00000176809.10	ENSG00000176809	LRRC37A3	0.007617250390588	-0.436600454835916	0.0983310428162051	0.921720288611484	0.990304040147154	Exon	Caudate
e985146	ENSG00000141556.20	ENSG00000141556	TBCD	0.0034685268213567	0.157034835021134	0.0983277361307367	0.921722912514342	0.990304040147154	Exon	Caudate
e431365	ENSG00000164649.19	ENSG00000164649	CDCA7L	-0.0032370852582214	1.07297279447164	-0.0983142994105566	0.921733574755403	0.990312555742266	Exon	Caudate
e538351	ENSG00000119121.21	ENSG00000119121	TRPM6	-0.0087548605058707	-2.10764638332368	-0.0983007935172023	0.921744291900656	0.990317786724181	Exon	Caudate
e276415	ENSG00000185049.13	ENSG00000185049	NELFA	-0.0052045257047407	-1.88795948281855	-0.0982989435193109	0.921745759905075	0.990317786724181	Exon	Caudate
e715651	ENSG00000175197.11	ENSG00000175197	DDIT3	-0.0054850183110774	1.0706722648834	-0.0982978184644466	0.921746652655149	0.990317786724181	Exon	Caudate
e1149977	ENSG00000180182.10	ENSG00000180182	MED14	0.0042294021110207	-1.18043864224898	0.0982874426600733	0.921754886036172	0.990321548634039	Exon	Caudate
e704872	ENSG00000135457.9	ENSG00000135457	TFCP2	-0.0026113540907246	0.427595035090521	-0.0982862376657707	0.921755842220631	0.990321548634039	Exon	Caudate
e618403	ENSG00000246273.6	ENSG00000246273	SBF2-AS1	-0.0058500333876965	-2.1639525225028	-0.0982830606016291	0.921758363278203	0.990321548634039	Exon	Caudate
e118901	ENSG00000115295.19	ENSG00000115295	CLIP4	-0.0018173979486283	2.36939332531652	-0.0982696877026102	0.921768974922893	0.990327048426867	Exon	Caudate
e1133630	ENSG00000100129.17	ENSG00000100129	EIF3L	0.0030196110188145	1.98996112683239	0.0982674287280957	0.921770767462666	0.990327048426867	Exon	Caudate
e329907	ENSG00000039123.15	ENSG00000039123	SKIV2L2	-0.0025934004563549	1.02466726736419	-0.0982662641956944	0.921771691541705	0.990327048426867	Exon	Caudate
e940652	ENSG00000278535.4	ENSG00000278535	DHRS11	0.0055467674627917	-1.1894528617466	0.098249540375638	0.921784962228861	0.990332697493597	Exon	Caudate
e512602	ENSG00000164796.17	ENSG00000164796	CSMD3	0.0047734996829153	-0.526873857910156	0.0982490367848848	0.921785361838579	0.990332697493597	Exon	Caudate
e328701	ENSG00000164588.6	ENSG00000164588	HCN1	-0.0073759139163588	-2.12296697888914	-0.0982470523454011	0.921786936532701	0.990332697493597	Exon	Caudate
e1174416	ENSG00000130822.15	ENSG00000130822	PNCK	0.0095052315191133	-3.26272413495429	0.0982458441429029	0.921787895266735	0.990332697493597	Exon	Caudate
e719850	ENSG00000111605.16	ENSG00000111605	CPSF6	0.0031314568062363	-0.454343079994424	0.0982415197482585	0.921791326765559	0.990333444247424	Exon	Caudate
e524084	ENSG00000172785.18	ENSG00000172785	CBWD1	-0.0053447631341791	-1.11417750956182	-0.0982293148596466	0.921801011611288	0.990338425988757	Exon	Caudate
e798730	ENSG00000140092.14	ENSG00000140092	FBLN5	-0.0072458171004235	-1.99726540809607	-0.0982284401926291	0.921801705679121	0.990338425988757	Exon	Caudate
e485148	ENSG00000198791.11	ENSG00000198791	CNOT7	0.0026187883922636	1.64283030068175	0.0982253308047598	0.921804173048393	0.990338425988757	Exon	Caudate
e531007	ENSG00000137073.20	ENSG00000137073	UBAP2	-0.0063901489751587	-2.7268995699009	-0.0982176285135485	0.921810284993115	0.990339318383123	Exon	Caudate
e672752	ENSG00000196914.8	ENSG00000196914	ARHGEF12	0.0025026771075397	1.69555732934286	0.0982147793126716	0.92181254590053	0.990339318383123	Exon	Caudate
e252149	ENSG00000114107.8	ENSG00000114107	CEP70	-0.0031208264932664	0.347487357003732	-0.0982139385978808	0.921813213027465	0.990339318383123	Exon	Caudate
e48557	ENSG00000117228.9	ENSG00000117228	GBP1	0.0116254454898499	-2.49687076172181	0.0982013565481416	0.921823197186091	0.990340721291256	Exon	Caudate
e798318	ENSG00000133943.20	ENSG00000133943	C14orf159	-0.0030032406597494	0.449157469495451	-0.0981966652648964	0.921826919835172	0.990340721291256	Exon	Caudate
e651998	ENSG00000137497.17	ENSG00000137497	NUMA1	0.0028651115500445	1.84842973003262	0.0981949190308187	0.921828305515466	0.990340721291256	Exon	Caudate
e19076	ENSG00000198830.10	ENSG00000198830	HMGN2	0.0031545444100918	2.46906138828927	0.0981864470632908	0.921835028236382	0.990340721291256	Exon	Caudate
e85390	ENSG00000135837.15	ENSG00000135837	CEP350	-0.0031902089661203	0.885852890008103	-0.0981847722723368	0.921836357226107	0.990340721291256	Exon	Caudate
e817144	ENSG00000128965.11	ENSG00000128965	CHAC1	-0.009679863537605	-2.87034711316728	-0.0981827765185966	0.92183794090835	0.990340721291256	Exon	Caudate
e1008016	ENSG00000099625.12	ENSG00000099625	CBARP	-0.0054112794962444	0.240068367733503	-0.098181600404573	0.921838874185411	0.990340721291256	Exon	Caudate
e633152	ENSG00000149136.8	ENSG00000149136	SSRP1	-0.0029604271505989	-0.577604264588936	-0.0981787826392957	0.921841110155871	0.990340721291256	Exon	Caudate
e1004381	ENSG00000133313.14	ENSG00000133313	CNDP2	-0.0027027913494941	1.6916931248817	-0.0981783724127892	0.921841435681387	0.990340721291256	Exon	Caudate
e759231	ENSG00000118939.17	ENSG00000118939	UCHL3	0.0044144463594925	-0.379400483804067	0.0981777166574348	0.921841956040525	0.990340721291256	Exon	Caudate
e211831	ENSG00000093167.17	ENSG00000093167	LRRFIP2	-0.0028618894536964	0.848872342386981	-0.0981743597677098	0.921844619821426	0.990340721291256	Exon	Caudate
e529691	ENSG00000137055.14	ENSG00000137055	PLAA	-0.0035830848759671	-1.16135170110696	-0.0981597109037945	0.921856244093207	0.990346026256317	Exon	Caudate
e447588	ENSG00000005486.16	ENSG00000005486	RHBDD2	0.0055048492232165	1.42546384338586	0.0981477815847276	0.921865710344593	0.990346026256317	Exon	Caudate
e447592	ENSG00000005486.16	ENSG00000005486	RHBDD2	0.0055048492232165	1.42546384338586	0.0981477815847276	0.921865710344593	0.990346026256317	Exon	Caudate
e447597	ENSG00000005486.16	ENSG00000005486	RHBDD2	0.0055048492232165	1.42546384338586	0.0981477815847276	0.921865710344593	0.990346026256317	Exon	Caudate
e287052	ENSG00000145246.13	ENSG00000145246	ATP10D	-0.0030975087780072	0.926989188325432	-0.0981457717398754	0.921867305214305	0.990346026256317	Exon	Caudate
e864550	ENSG00000102858.12	ENSG00000102858	MGRN1	0.0028636460166951	3.07453392499542	0.0981454246013629	0.921867580678733	0.990346026256317	Exon	Caudate
e565449	ENSG00000197070.13	ENSG00000197070	ARRDC1	-0.0043155794000171	-1.47303575320292	-0.0981412367184635	0.921870903885423	0.990346026256317	Exon	Caudate
e950520	ENSG00000168591.15	ENSG00000168591	TMUB2	-0.0043121010497977	-1.44488063326966	-0.0981405490164302	0.921871449597088	0.990346026256317	Exon	Caudate
e1013856	ENSG00000127663.14	ENSG00000127663	KDM4B	0.0043361233246095	-0.995252463198839	0.0981229308370811	0.921885430149948	0.990356563905081	Exon	Caudate
e800476	ENSG00000119632.3	ENSG00000119632	IFI27L2	-0.0045000976639106	-0.280368926010273	-0.0981212907111119	0.921886731640248	0.990356563905081	Exon	Caudate
e449238	ENSG00000187391.19	ENSG00000187391	MAGI2	0.0108037664806298	-3.38707833821754	0.0981008694497217	0.921902936555576	0.990371032601491	Exon	Caudate
e18496	ENSG00000130695.13	ENSG00000130695	CEP85	0.0050047744550293	-1.36333736731996	0.0980935517490254	0.921908743389917	0.990373756064128	Exon	Caudate
e1177839	ENSG00000155959.10	ENSG00000155959	VBP1	-0.0030945045152739	1.98209088863867	-0.0980822832949263	0.921917685284203	0.990373756064128	Exon	Caudate
e775439	ENSG00000176165.10	ENSG00000176165	FOXG1	-0.0037220743450018	4.14189852560893	-0.0980799207800078	0.92191956001987	0.990373756064128	Exon	Caudate
e492014	ENSG00000197892.12	ENSG00000197892	KIF13B	-0.0052886867434575	0.134371849215808	-0.0980763851496658	0.921922365663202	0.990373756064128	Exon	Caudate
e202594	ENSG00000214021.15	ENSG00000214021	TTLL3	-0.0068786753034173	-2.62593194873619	-0.0980756316194703	0.921922963615253	0.990373756064128	Exon	Caudate
e611466	ENSG00000078902.15	ENSG00000078902	TOLLIP	0.0078902696740234	-3.11079798814729	0.0980708147645379	0.921926785955873	0.990373756064128	Exon	Caudate
e890989	ENSG00000140854.12	ENSG00000140854	KATNB1	0.0042592981851344	-0.203107859226823	0.0980672158816394	0.921929641794833	0.990373756064128	Exon	Caudate
e690155	ENSG00000023734.10	ENSG00000023734	STRAP	-0.0024634047489191	1.42835064910736	-0.0980668211387129	0.921929955037159	0.990373756064128	Exon	Caudate
e427103	ENSG00000182095.14	ENSG00000182095	TNRC18	0.007524375570517	-3.002963188523	0.0980660242052365	0.921930587431798	0.990373756064128	Exon	Caudate
e709016	ENSG00000123415.15	ENSG00000123415	SMUG1	0.0047244968464905	-1.09529907903284	0.0980601824671618	0.921935223057173	0.990373756064128	Exon	Caudate
e502766	ENSG00000221947.7	ENSG00000221947	XKR9	-0.0087977748653607	-3.3069299045444	-0.0980597405949607	0.921935573698471	0.990373756064128	Exon	Caudate
e181291	ENSG00000114942.13	ENSG00000114942	EEF1B2	-0.0029943763700991	3.68995818385516	-0.0980475839697807	0.921945220418632	0.990377728159615	Exon	Caudate
e79450	ENSG00000162745.10	ENSG00000162745	OLFML2B	-0.0089612319291649	-2.91331936989254	-0.0980472576271328	0.921945479383442	0.990377728159615	Exon	Caudate
e592828	ENSG00000138207.13	ENSG00000138207	RBP4	-0.0115606736582848	-3.90923685410408	-0.0980445932973691	0.921947593626731	0.990377728159615	Exon	Caudate
e668767	ENSG00000160613.12	ENSG00000160613	PCSK7	0.0063045220027386	-2.81378120451226	0.0980412867157602	0.921950217521161	0.990377728159615	Exon	Caudate
e302949	ENSG00000145348.16	ENSG00000145348	TBCK	0.0031353588809559	-0.129639139637088	0.0980307023405167	0.921958616618925	0.990383810962519	Exon	Caudate
e495764	ENSG00000147533.16	ENSG00000147533	GOLGA7	0.0045942494778345	-0.905084374414253	0.0980165441474294	0.921969851688522	0.990386232582176	Exon	Caudate
e252268	ENSG00000114107.8	ENSG00000114107	CEP70	0.0030227025709733	-0.300428674853556	0.098014255711831	0.921971667651466	0.990386232582176	Exon	Caudate
e188441	ENSG00000072195.14	ENSG00000072195	SPEG	-0.004920909789792	-0.880360043837364	-0.0980142472607875	0.921971674357699	0.990386232582176	Exon	Caudate
e806677	ENSG00000257622.1	ENSG00000257622		0.0057508836268997	-1.84014053929649	0.0980133975187709	0.921972348661251	0.990386232582176	Exon	Caudate
e1045416	ENSG00000181666.17	ENSG00000181666	HKR1	0.001484270933132	2.94622646938687	0.0980106186371515	0.921974553812985	0.990386232582176	Exon	Caudate
e549363	ENSG00000041982.15	ENSG00000041982	TNC	-0.0145803937407867	-1.13986238585338	-0.0980045713799966	0.921979352551185	0.990388447752188	Exon	Caudate
e600584	ENSG00000203867.7	ENSG00000203867	RBM20	0.005812583897476	1.25445942329798	0.0980008468468393	0.921982308117265	0.990388682982978	Exon	Caudate
e1140959	ENSG00000128159.11	ENSG00000128159	TUBGCP6	-0.0030815734338807	0.403827091618058	-0.0979939968727807	0.921987743848572	0.990388710942308	Exon	Caudate
e140744	ENSG00000115041.12	ENSG00000115041	KCNIP3	-0.0042504806230691	-1.2550016769667	-0.0979939168973117	0.921987807312362	0.990388710942308	Exon	Caudate
e501930	ENSG00000104218.14	ENSG00000104218	CSPP1	-0.0029078041874907	0.277225899077469	-0.0979747505800898	0.922003016579381	0.99040101793074	Exon	Caudate
e360291	ENSG00000132912.12	ENSG00000132912	DCTN4	0.001970159483913	4.55359237417645	0.0979700615845867	0.922006737495997	0.99040101793074	Exon	Caudate
e1059870	ENSG00000134815.18	ENSG00000134815	DHX34	0.0073050062201574	-3.09346282695271	0.0979691332428828	0.922007474174678	0.99040101793074	Exon	Caudate
e981455	ENSG00000157637.12	ENSG00000157637	SLC38A10	0.0078841320619891	-3.47521961835151	0.0979559003336571	0.922017975059059	0.990404189863104	Exon	Caudate
e912297	ENSG00000174231.16	ENSG00000174231	PRPF8	0.0020295988560466	2.06646122756869	0.0979519833854148	0.922021083329097	0.990404189863104	Exon	Caudate
e503309	ENSG00000040341.17	ENSG00000040341	STAU2	-0.0023496133738734	1.01826693087588	-0.0979468750075083	0.922025137052567	0.990404189863104	Exon	Caudate
e70262	ENSG00000160691.18	ENSG00000160691	SHC1	0.0063028657175039	-1.71171800938178	0.0979440884185221	0.92202734833485	0.990404189863104	Exon	Caudate
e1118500	ENSG00000070371.15	ENSG00000070371	CLTCL1	0.0062304572646049	-2.96839000812969	0.0979440422370817	0.922027384981882	0.990404189863104	Exon	Caudate
e299420	ENSG00000163106.10	ENSG00000163106	HPGDS	-0.0108225060687982	-2.59784578350091	-0.0979436161307468	0.922027723116262	0.990404189863104	Exon	Caudate
e915076	ENSG00000229782.1	ENSG00000229782		0.0074434965660363	-2.81778394860277	0.0979385018798751	0.922031781503526	0.990404189863104	Exon	Caudate
e497336	ENSG00000165102.14	ENSG00000165102	HGSNAT	-0.0040121062087862	-1.04467957705737	-0.0979343845201277	0.922035048814488	0.990404189863104	Exon	Caudate
e707337	ENSG00000139631.18	ENSG00000139631	CSAD	-0.0053416644032999	-1.92650521968655	-0.0979340560682535	0.922035309455944	0.990404189863104	Exon	Caudate
e591299	ENSG00000171862.9	ENSG00000171862	PTEN	-0.0025476394943497	1.28538869936687	-0.097930925975276	0.922037793327088	0.990404189863104	Exon	Caudate
e858322	ENSG00000162032.15	ENSG00000162032	SPSB3	-0.0031138484940705	1.02688486298353	-0.0979220942783278	0.922044801684423	0.990408778316914	Exon	Caudate
e1062332	ENSG00000104805.15	ENSG00000104805	NUCB1	0.0032079388286684	2.52921322466847	0.0979104739259356	0.922054022977247	0.990413195903531	Exon	Caudate
e454807	ENSG00000205356.9	ENSG00000205356	TECPR1	0.0027182381323954	0.900094829306949	0.0979100143847814	0.92205438764485	0.990413195903531	Exon	Caudate
e218173	ENSG00000114646.9	ENSG00000114646	CSPG5	-0.0047284803068141	3.53023412036563	-0.0978985305544166	0.922063500611808	0.990415870988194	Exon	Caudate
e607858	ENSG00000127884.4	ENSG00000127884	ECHS1	-0.0023483500266282	3.08501937003386	-0.097895278525527	0.922066081253659	0.990415870988194	Exon	Caudate
e296403	ENSG00000138674.16	ENSG00000138674	SEC31A	-0.0020801152625624	1.02530330740911	-0.0978897342865395	0.922070480876732	0.990415870988194	Exon	Caudate
e411089	ENSG00000093144.18	ENSG00000093144	ECHDC1	-0.0025400326488625	0.876288665638585	-0.0978863859155098	0.922073137973027	0.990415870988194	Exon	Caudate
e83208	ENSG00000076321.10	ENSG00000076321	KLHL20	0.0019307225228188	1.25387749536054	0.0978862047714047	0.922073281719765	0.990415870988194	Exon	Caudate
e705225	ENSG00000139629.15	ENSG00000139629	GALNT6	-0.0107835595024734	-1.82602709882738	-0.0978861841990959	0.922073298044902	0.990415870988194	Exon	Caudate
e323244	ENSG00000215196.4	ENSG00000215196		-0.0054570996640923	-1.63390661850241	-0.0978773469778963	0.922080310816784	0.990420464026503	Exon	Caudate
e654501	ENSG00000175581.13	ENSG00000175581	MRPL48	0.0037375649885832	-0.262243855915713	0.0978717364723306	0.922084763033456	0.99042073537486	Exon	Caudate
e537783	ENSG00000135048.13	ENSG00000135048	TMEM2	-0.0048207647042378	-0.428495690131019	-0.0978677085634779	0.922087959382024	0.99042073537486	Exon	Caudate
e995247	ENSG00000153391.15	ENSG00000153391	INO80C	0.0037470539309254	-0.901310761142658	0.0978666826986509	0.922088773457641	0.99042073537486	Exon	Caudate
e148366	ENSG00000153107.11	ENSG00000153107	ANAPC1	0.0050716102353769	-0.743270182590093	0.0978582919716875	0.92209543192687	0.990424947786862	Exon	Caudate
e529065	ENSG00000188352.12	ENSG00000188352	FOCAD	0.0042242735982352	0.817810880072236	0.097851240540834	0.922101027600657	0.990428018626078	Exon	Caudate
e534655	ENSG00000204860.4	ENSG00000204860	FAM201A	0.0033691662720521	0.915074179682123	0.0978454107188514	0.922105653867771	0.99043004821118	Exon	Caudate
e362121	ENSG00000082516.8	ENSG00000082516	GEMIN5	-0.0033306452002797	-0.904759125069921	-0.0978333533089601	0.922115222058354	0.990437385869	Exon	Caudate
e720446	ENSG00000111596.11	ENSG00000111596	CNOT2	0.0018323907694269	2.21614361082836	0.097823916729446	0.922122710489719	0.990442489635347	Exon	Caudate
e732415	ENSG00000136003.15	ENSG00000136003	ISCU	0.003066682060614	2.38754644214645	0.0978143874029079	0.92213027252785	0.990447672431433	Exon	Caudate
e128376	ENSG00000162929.13	ENSG00000162929	KIAA1841	-0.0029171475670064	0.0043112695574574	-0.0978062728252711	0.922136711891466	0.990448816473015	Exon	Caudate
e598721	ENSG00000156398.12	ENSG00000156398	SFXN2	-0.009030460586688	-3.51526406582821	-0.0978056508282205	0.922137205480544	0.990448816473015	Exon	Caudate
e873096	ENSG00000196678.13	ENSG00000196678	ERI2	-0.00517624129315	-1.96903980690516	-0.0978016190954853	0.922140404884294	0.990448816473015	Exon	Caudate
e446911	ENSG00000274523.4	ENSG00000274523	RCC1L	-0.0031163904231972	-0.825671561389732	-0.0977992502996777	0.922142284655863	0.990448816473015	Exon	Caudate
e1025095	ENSG00000249709.7	ENSG00000249709	ZNF564	-0.0033321144025684	-0.8786647921696	-0.0977948872943765	0.922145746945015	0.990449595753748	Exon	Caudate
e858283	ENSG00000197774.12	ENSG00000197774	EME2	-0.0075270695522516	-3.08209658366503	-0.0977886102870191	0.922150728104632	0.99045200639906	Exon	Caudate
e289669	ENSG00000157426.13	ENSG00000157426	AASDH	0.0041097932643603	-1.45246762221641	0.0977658088864998	0.922168822328662	0.99045333978818	Exon	Caudate
e21877	ENSG00000134644.15	ENSG00000134644	PUM1	0.0023146047665918	0.670949869243417	0.0977648248419083	0.922169603225609	0.99045333978818	Exon	Caudate
e453755	ENSG00000127990.15	ENSG00000127990	SGCE	0.0029617223786072	0.211879379369741	0.0977644304465485	0.922169916201419	0.99045333978818	Exon	Caudate
e934162	ENSG00000109111.14	ENSG00000109111	SUPT6H	-0.0021038863015003	1.05235983454903	-0.0977644055015108	0.922169935996768	0.99045333978818	Exon	Caudate
e746181	ENSG00000177169.9	ENSG00000177169	ULK1	0.0053528847094082	0.173102382498766	0.0977643947106137	0.922169944559976	0.99045333978818	Exon	Caudate
e398712	ENSG00000135298.13	ENSG00000135298	ADGRB3	-0.0025904641439449	1.53975470049268	-0.0977641676494129	0.92217012474634	0.99045333978818	Exon	Caudate
e980430	ENSG00000173821.19	ENSG00000173821	RNF213	-0.0046009165399458	-0.618309325768366	-0.0977629048169881	0.922171126877916	0.99045333978818	Exon	Caudate
e931609	ENSG00000108599.14	ENSG00000108599	AKAP10	0.0028465875530954	0.53374668765603	0.0977535563489479	0.922178545439315	0.990455924246357	Exon	Caudate
e865564	ENSG00000033011.11	ENSG00000033011	ALG1	-0.0035896202312255	-1.30163146359748	-0.0977529750923511	0.922179006700971	0.990455924246357	Exon	Caudate
e479303	ENSG00000178234.12	ENSG00000178234	GALNT11	-0.0033260390190188	0.651095445705452	-0.0977447398446211	0.922185541862323	0.990455925512163	Exon	Caudate
e851963	ENSG00000103852.12	ENSG00000103852	TTC23	-0.0055886861606282	-2.26510148131215	-0.097742714681929	0.922187148950786	0.990455925512163	Exon	Caudate
e265507	ENSG00000214160.9	ENSG00000214160	ALG3	-0.0038718655303965	-1.15449495344575	-0.0977426274342531	0.922187218187074	0.990455925512163	Exon	Caudate
e1066000	ENSG00000105053.10	ENSG00000105053	VRK3	0.0031505961011573	-0.531513431449809	0.0977160356810035	0.922208320373228	0.990475650446233	Exon	Caudate
e867871	ENSG00000171490.12	ENSG00000171490	RSL1D1	-0.0024685534767388	1.05969056113304	-0.0977120134047597	0.922211512300762	0.990476139238114	Exon	Caudate
e1102039	ENSG00000101246.19	ENSG00000101246	ARFRP1	0.0021082938002569	2.31157800657693	0.0976958653484792	0.922224326805098	0.990482444189725	Exon	Caudate
e626984	ENSG00000149090.11	ENSG00000149090	PAMR1	0.006637556924017	-0.666249961104421	0.0976948495195909	0.92222513293027	0.990482444189725	Exon	Caudate
e352153	ENSG00000146021.14	ENSG00000146021	KLHL3	0.0056778622936982	-2.34510046547829	0.0976918233751214	0.922227534369863	0.990482444189725	Exon	Caudate
e393561	ENSG00000137221.14	ENSG00000137221	TJAP1	0.0053362727490003	-1.01897987723499	0.0976908206728863	0.92222833007851	0.990482444189725	Exon	Caudate
e845246	ENSG00000197978.9	ENSG00000197978	GOLGA6L9	0.0054341973840449	-0.411506749632374	0.0976769207611744	0.922239360559574	0.990487059386449	Exon	Caudate
e999312	ENSG00000134042.12	ENSG00000134042	MRO	0.0048209715473106	0.64702614427855	0.0976761001079414	0.922240011801586	0.990487059386449	Exon	Caudate
e381086	ENSG00000213780.10	ENSG00000213780	GTF2H4	-0.004154703106008	-0.92103312323256	-0.0976746704143741	0.922241146357061	0.990487059386449	Exon	Caudate
e407978	ENSG00000009413.15	ENSG00000009413	REV3L	-0.0028611409439678	-0.0469998447822327	-0.0976716104206338	0.922243574663023	0.990487059386449	Exon	Caudate
e267070	ENSG00000156931.15	ENSG00000156931	VPS8	-0.0021591018022812	1.45996185752845	-0.0976597885920794	0.922252956067074	0.990487209837033	Exon	Caudate
e188957	ENSG00000144589.20	ENSG00000144589	STK11IP	0.0037913778595036	-1.0543099922936	0.097656610641852	0.922255477982943	0.990487209837033	Exon	Caudate
e544409	ENSG00000159712.10	ENSG00000159712	ANKRD18CP	-0.0060190053480376	-1.12806112453614	-0.0976434976191674	0.922265884051007	0.990487209837033	Exon	Caudate
e136449	ENSG00000115317.11	ENSG00000115317	HTRA2	-0.0035348973444733	-0.0570077779458491	-0.0976371894082702	0.922270890046646	0.990487209837033	Exon	Caudate
e991283	ENSG00000141449.14	ENSG00000141449	GREB1L	0.0071062348444076	-2.76000736758056	0.0976328084155652	0.922274366665009	0.990487209837033	Exon	Caudate
e636889	ENSG00000011347.9	ENSG00000011347	SYT7	-0.0060179410666537	2.1259664498727	-0.0976309938737658	0.922275806628889	0.990487209837033	Exon	Caudate
e221322	ENSG00000172046.18	ENSG00000172046	USP19	0.002643419943566	0.0604501167379449	0.0976309204383876	0.922275864904924	0.990487209837033	Exon	Caudate
e748241	ENSG00000132950.18	ENSG00000132950	ZMYM5	-0.0059279693432491	-2.67123278126874	-0.0976296824733751	0.922276847315571	0.990487209837033	Exon	Caudate
e667626	ENSG00000109906.13	ENSG00000109906	ZBTB16	0.0133101272755362	-3.91299142446125	0.0976294161560395	0.922277058656766	0.990487209837033	Exon	Caudate
e951651	ENSG00000073670.13	ENSG00000073670	ADAM11	0.0069950337903851	-2.73639330184229	0.0976277900416643	0.922278349090925	0.990487209837033	Exon	Caudate
e984675	ENSG00000178927.17	ENSG00000178927	C17orf62	-0.0048524979640024	-0.242909069889148	-0.097625822823774	0.922279910214576	0.990487209837033	Exon	Caudate
e79037	ENSG00000283696.1	ENSG00000283696		-0.0074051905504626	-2.89338212386126	-0.0976166711877022	0.922287172675618	0.990487209837033	Exon	Caudate
e978210	ENSG00000183077.15	ENSG00000183077	AFMID	0.0068930006958761	-0.875519142457756	0.097614618805987	0.922288801384442	0.990487209837033	Exon	Caudate
e112562	ENSG00000151779.12	ENSG00000151779	NBAS	-0.0025805833210514	1.13809381862786	-0.097613605746523	0.922289605318293	0.990487209837033	Exon	Caudate
e460864	ENSG00000105808.17	ENSG00000105808	RASA4	-0.0144764362418899	-3.4680629368	-0.097610044458456	0.922292431451183	0.990487209837033	Exon	Caudate
e690349	ENSG00000048540.14	ENSG00000048540	LMO3	-0.0068298680271851	-1.60862614096714	-0.0976054050191	0.922296113174528	0.990487209837033	Exon	Caudate
e976853	ENSG00000181038.13	ENSG00000181038	METTL23	-0.0058823514290575	-2.13963090784479	-0.0976028846883071	0.922298113236013	0.990487209837033	Exon	Caudate
e976872	ENSG00000181038.13	ENSG00000181038	METTL23	-0.0058823514290575	-2.13963090784479	-0.0976028846883071	0.922298113236013	0.990487209837033	Exon	Caudate
e976876	ENSG00000181038.13	ENSG00000181038	METTL23	-0.0058823514290575	-2.13963090784479	-0.0976028846883071	0.922298113236013	0.990487209837033	Exon	Caudate
e473021	ENSG00000157741.14	ENSG00000157741	UBN2	0.0033303402759986	0.232343504451374	0.0975971898411108	0.922302632503544	0.990487209837033	Exon	Caudate
e845766	ENSG00000156232.7	ENSG00000156232	WHAMM	-0.0044989346486214	-1.0974282770888	-0.0975929771864089	0.922305975547208	0.990487209837033	Exon	Caudate
e420777	ENSG00000122335.13	ENSG00000122335	SERAC1	0.00429672430797	-1.5319994839706	0.0975926762794346	0.922306214338528	0.990487209837033	Exon	Caudate
e1039709	ENSG00000105186.15	ENSG00000105186	ANKRD27	0.0036545138736937	-0.784662770716407	0.0975894384060271	0.92230878382433	0.990487209837033	Exon	Caudate
e99189	ENSG00000197520.10	ENSG00000197520	FAM177B	-0.0095157373794513	-3.73235709455188	-0.0975831731913572	0.922313755725822	0.990487209837033	Exon	Caudate
e478810	ENSG00000082014.16	ENSG00000082014	SMARCD3	0.0089947463021696	-3.48226769010031	0.0975768266792853	0.922318792145796	0.990487209837033	Exon	Caudate
e1016144	ENSG00000125734.14	ENSG00000125734	GPR108	0.0040726479167305	-1.05681359121454	0.0975747952743136	0.922320404214386	0.990487209837033	Exon	Caudate
e535770	ENSG00000238113.6	ENSG00000238113	LINC01410	0.0105366114714312	-3.56802017595809	0.0975721265632748	0.922322522032492	0.990487209837033	Exon	Caudate
e597666	ENSG00000166171.12	ENSG00000166171	DPCD	-0.0040600905966038	-0.16760964598164	-0.097568464846231	0.922325427874655	0.990487209837033	Exon	Caudate
e98790	ENSG00000143507.17	ENSG00000143507	DUSP10	0.0059255568441856	0.891859870374644	0.0975674419334023	0.922326239631509	0.990487209837033	Exon	Caudate
e477347	ENSG00000106538.9	ENSG00000106538	RARRES2	-0.0047527087814325	0.676056290042988	-0.0975637750791098	0.922329149551791	0.990487209837033	Exon	Caudate
e1155935	ENSG00000086758.15	ENSG00000086758	HUWE1	0.0018427081407807	2.19872391032633	0.0975605773738517	0.922331687168442	0.990487209837033	Exon	Caudate
e139200	ENSG00000068615.17	ENSG00000068615	REEP1	0.0037736432914565	0.803903552389823	0.0975596347955872	0.922332435174462	0.990487209837033	Exon	Caudate
e1109847	ENSG00000157540.19	ENSG00000157540	DYRK1A	-0.0089610399703666	-3.81944971022145	-0.09755762388309	0.922334030983455	0.990487209837033	Exon	Caudate
e850841	ENSG00000185442.12	ENSG00000185442	FAM174B	-0.0083267690327074	-3.71800474560102	-0.0975510954673533	0.922339211770241	0.990487459407819	Exon	Caudate
e442151	ENSG00000146733.13	ENSG00000146733	PSPH	0.0038356524516791	-0.333540980529328	0.0975455036773172	0.922343649277022	0.990487459407819	Exon	Caudate
e1056673	ENSG00000104859.14	ENSG00000104859	CLASRP	0.00439512914745	-0.443155274131816	0.0975441680875906	0.922344709168477	0.990487459407819	Exon	Caudate
e363319	ENSG00000170231.15	ENSG00000170231	FABP6	-0.0060069367202956	0.0816837863805995	-0.0975332937708175	0.92235333876638	0.990487459407819	Exon	Caudate
e514651	ENSG00000176853.15	ENSG00000176853	FAM91A1	-0.0033280185276463	-0.672874136882665	-0.0975320392553783	0.92235433432044	0.990487459407819	Exon	Caudate
e401210	ENSG00000196586.13	ENSG00000196586	MYO6	0.0036660894071155	0.361189541851254	0.0975243218165954	0.922360458701736	0.990487459407819	Exon	Caudate
e904268	ENSG00000168589.14	ENSG00000168589	DYNLRB2	-0.0126130344315892	-2.32865402478324	-0.097519141645858	0.922364569568264	0.990487459407819	Exon	Caudate
e1001247	ENSG00000066926.10	ENSG00000066926	FECH	0.0074460867048672	-2.79061741146282	0.0975177586929681	0.922365667048802	0.990487459407819	Exon	Caudate
e479604	ENSG00000055609.17	ENSG00000055609	KMT2C	-0.003265424076824	0.0311430206551803	-0.0975160154925797	0.922367050413924	0.990487459407819	Exon	Caudate
e774453	ENSG00000196943.12	ENSG00000196943	NOP9	-0.0029913710510757	-0.426538475246203	-0.0975151384470849	0.922367746417843	0.990487459407819	Exon	Caudate
e785112	ENSG00000131951.10	ENSG00000131951	LRRC9	-0.0130289805148822	-3.9603891512292	-0.0975126978761005	0.922369683201347	0.990487459407819	Exon	Caudate
e424324	ENSG00000071994.10	ENSG00000071994	PDCD2	-0.0033341436303783	-0.690613297401049	-0.0975065323275535	0.922374576047251	0.990487459407819	Exon	Caudate
e541318	ENSG00000106723.16	ENSG00000106723	SPIN1	0.0033462827190035	-0.700752522268786	0.0975062116811352	0.92237483050539	0.990487459407819	Exon	Caudate
e21587	ENSG00000162511.7	ENSG00000162511	LAPTM5	-0.0081696315859143	-0.407052880982147	-0.0974999925307972	0.922379765891658	0.990487459407819	Exon	Caudate
e167228	ENSG00000128708.12	ENSG00000128708	HAT1	-0.0029509139235668	1.20972410179595	-0.0974973231598413	0.922381884248952	0.990487459407819	Exon	Caudate
e671360	ENSG00000149428.18	ENSG00000149428	HYOU1	-0.0053320449753445	-1.63538867944409	-0.0974962975176319	0.922382698177433	0.990487459407819	Exon	Caudate
e671369	ENSG00000149428.18	ENSG00000149428	HYOU1	-0.0053320449753445	-1.63538867944409	-0.0974962975176319	0.922382698177433	0.990487459407819	Exon	Caudate
e20320	ENSG00000117748.9	ENSG00000117748	RPA2	-0.0031985010218015	0.040277385511864	-0.0974918236524198	0.922386248545448	0.990487459407819	Exon	Caudate
e574155	ENSG00000150054.18	ENSG00000150054	MPP7	0.0059165402723287	-1.78702021401561	0.0974918046166127	0.922386263651879	0.990487459407819	Exon	Caudate
e405935	ENSG00000085382.11	ENSG00000085382	HACE1	0.0058664462784942	-2.57086247783191	0.0974853028469377	0.922391423326216	0.990487646837292	Exon	Caudate
e768377	ENSG00000165804.15	ENSG00000165804	ZNF219	0.0080954362465375	-3.02258430972276	0.0974807978390935	0.922394998412235	0.990487646837292	Exon	Caudate
e1051276	ENSG00000090006.17	ENSG00000090006	LTBP4	0.007464116011953	-2.51322921456679	0.0974803786417668	0.922395331079106	0.990487646837292	Exon	Caudate
e534526	ENSG00000122696.13	ENSG00000122696	SLC25A51	-0.0045592986749079	-1.81926169221298	-0.0974777896892393	0.922397385621938	0.990487646837292	Exon	Caudate
e765540	ENSG00000150403.17	ENSG00000150403	TMCO3	-0.0029279145216745	-0.067765765431634	-0.097468878592608	0.922404457300464	0.990492301636474	Exon	Caudate
e448604	ENSG00000127947.15	ENSG00000127947	PTPN12	-0.0031632677139208	0.241119323578625	-0.0974589082673545	0.922412369570183	0.990492731824314	Exon	Caudate
e561051	ENSG00000169925.16	ENSG00000169925	BRD3	-0.003819649172305	-0.725421510304868	-0.0974561446750671	0.922414562708383	0.990492731824314	Exon	Caudate
e732824	ENSG00000189046.10	ENSG00000189046	ALKBH2	-0.0036207905690738	-0.768249452178364	-0.0974548097142338	0.922415622110017	0.990492731824314	Exon	Caudate
e485763	ENSG00000078674.17	ENSG00000078674	PCM1	0.0027493338914483	0.747080667150085	0.0974524873366115	0.922417465108722	0.990492731824314	Exon	Caudate
e1094366	ENSG00000198026.7	ENSG00000198026	ZNF335	0.0034967115741439	-0.672922962716165	0.0974490467768143	0.922420195478225	0.990492731824314	Exon	Caudate
e970914	ENSG00000179604.9	ENSG00000179604	CDC42EP4	0.008688155943089	-1.93169180583991	0.097446790275886	0.922421986199328	0.990492731824314	Exon	Caudate
e186001	ENSG00000144580.13	ENSG00000144580	CNOT9	-0.0030919459781105	-0.384560078355716	-0.0974429325673072	0.922425047612748	0.990492731824314	Exon	Caudate
e521186	ENSG00000179950.13	ENSG00000179950	PUF60	-0.0032636153726	-0.658660426035124	-0.0974383967644796	0.922428647151971	0.990492731824314	Exon	Caudate
e961422	ENSG00000180891.12	ENSG00000180891	CUEDC1	0.0044987764011735	-0.406034562041706	0.0974373349957578	0.922429489754559	0.990492731824314	Exon	Caudate
e671385	ENSG00000160695.14	ENSG00000160695	VPS11	0.0026450064847148	0.469068268896724	0.0974283835725015	0.922436593463627	0.99049556334416	Exon	Caudate
e89986	ENSG00000116857.16	ENSG00000116857	TMEM9	-0.0024695796894202	1.20499785637542	-0.0974257539626568	0.922438680281928	0.99049556334416	Exon	Caudate
e779533	ENSG00000185246.17	ENSG00000185246	PRPF39	0.0037195623083705	-0.623218860453726	0.0974211039952307	0.922442370426529	0.99049556334416	Exon	Caudate
e532878	ENSG00000159884.11	ENSG00000159884	CCDC107	0.0033212818773635	0.0521568451544712	0.0974202171460378	0.922443074216974	0.99049556334416	Exon	Caudate
e25296	ENSG00000116560.10	ENSG00000116560	SFPQ	-0.0027231147611381	2.08902768233207	-0.0974162972054549	0.922446185024762	0.990495964858361	Exon	Caudate
e746322	ENSG00000183495.13	ENSG00000183495	EP400	-0.0058561184283475	-2.09012582508188	-0.097406800909751	0.922453721151742	0.990498097819788	Exon	Caudate
e762420	ENSG00000125304.8	ENSG00000125304	TM9SF2	0.0024397199540521	2.07701165557857	0.0974053294752382	0.922454888862144	0.990498097819788	Exon	Caudate
e364513	ENSG00000113643.8	ENSG00000113643	RARS	-0.0026102634644827	0.549058884851328	-0.0974034478393113	0.922456382103049	0.990498097819788	Exon	Caudate
e218757	ENSG00000172113.8	ENSG00000172113	NME6	0.0046391869149311	-1.86765572456806	0.0973984005849757	0.922460387537402	0.990499459934367	Exon	Caudate
e567893	ENSG00000134452.19	ENSG00000134452	FBXO18	0.0028843025768771	-0.382061349482859	0.0973892006009105	0.922467688528279	0.99050284405088	Exon	Caudate
e593063	ENSG00000108231.12	ENSG00000108231	LGI1	0.0039209861232176	1.60319171834865	0.097387531645431	0.92246901299092	0.99050284405088	Exon	Caudate
e303770	ENSG00000138802.11	ENSG00000138802	SEC24B	0.0024784171945533	0.272328241933853	0.0973814099347977	0.9224738711074	0.99050512170558	Exon	Caudate
e497113	ENSG00000120925.14	ENSG00000120925	RNF170	0.0031269645778851	-0.255508083459107	0.0973729913912337	0.922480551967816	0.990509356509895	Exon	Caudate
e1096834	ENSG00000124243.17	ENSG00000124243	BCAS4	-0.007510106977057	-2.69215117491631	-0.09736951858507	0.922483307948886	0.990509376979984	Exon	Caudate
e1096424	ENSG00000158470.5	ENSG00000158470	B4GALT5	0.0035107588867367	0.443578287563573	0.0973606481225603	0.922490347455365	0.990512038538394	Exon	Caudate
e646955	ENSG00000174483.19	ENSG00000174483	BBS1	0.0026925452056269	0.440077043799025	0.0973594975154403	0.922491260565614	0.990512038538394	Exon	Caudate
e1030595	ENSG00000186529.14	ENSG00000186529	CYP4F3	0.01934909851059	-0.465373040947675	0.0973509766575508	0.922498022636013	0.99051636046975	Exon	Caudate
e905691	ENSG00000103168.16	ENSG00000103168	TAF1C	-0.0043928681307146	-1.26083131034324	-0.0973389455290741	0.922507570432771	0.990522748087654	Exon	Caudate
e1024699	ENSG00000267179.1	ENSG00000267179		-0.0063305226392846	-2.76090901488672	-0.0973364510304304	0.922509550046154	0.990522748087654	Exon	Caudate
e212150	ENSG00000235257.8	ENSG00000235257	ITGA9-AS1	0.0058395225939821	-2.31060982471502	0.0973320615101165	0.922513033534148	0.990522748087654	Exon	Caudate
e322256	ENSG00000169862.18	ENSG00000169862	CTNND2	0.0032728118719567	2.21457545149275	0.0973264932973042	0.92251745242517	0.990522748087654	Exon	Caudate
e2084	ENSG00000162576.16	ENSG00000162576	MXRA8	0.0104109332125059	-3.64179024212816	0.0973262362852362	0.922517656388036	0.990522748087654	Exon	Caudate
e1118674	ENSG00000100084.14	ENSG00000100084	HIRA	0.0032385162249013	-0.69187704315365	0.0973163193161746	0.922525526424837	0.990526290362549	Exon	Caudate
e541843	ENSG00000148090.11	ENSG00000148090	AUH	0.0035843595967253	-0.886442625259468	0.0973100431221314	0.922530507172161	0.990526290362549	Exon	Caudate
e200261	ENSG00000144455.13	ENSG00000144455	SUMF1	-0.0093426320418363	-3.03523249135381	-0.0973089309667325	0.922531389771868	0.990526290362549	Exon	Caudate
e654464	ENSG00000175581.13	ENSG00000175581	MRPL48	0.0036996903732447	-0.257258387151354	0.097306748336974	0.922533121893743	0.990526290362549	Exon	Caudate
e875724	ENSG00000122257.18	ENSG00000122257	RBBP6	-0.0038221428818	-0.559079599659252	-0.097295634377356	0.922541941871104	0.990526290362549	Exon	Caudate
e12015	ENSG00000157191.19	ENSG00000157191	NECAP2	0.0042878059564494	-0.789278011648518	0.0972948869326762	0.922542535039443	0.990526290362549	Exon	Caudate
e1129640	ENSG00000100105.17	ENSG00000100105	PATZ1	-0.0032074722699054	0.379075759074875	-0.0972885444774112	0.922547568381787	0.990526290362549	Exon	Caudate
e452837	ENSG00000127980.15	ENSG00000127980	PEX1	0.0032278213520694	-0.819966742480091	0.0972763986863438	0.922557207232524	0.990526290362549	Exon	Caudate
e874761	ENSG00000237296.9	ENSG00000237296	SMG1P1	0.0084527202202317	-0.353427511073911	0.0972760296522512	0.922557500096668	0.990526290362549	Exon	Caudate
e175346	ENSG00000138378.17	ENSG00000138378	STAT4	0.0066901801547982	-1.2061923524314	0.0972698781012807	0.922562381947204	0.990526290362549	Exon	Caudate
e1059771	ENSG00000142230.11	ENSG00000142230	SAE1	-0.0033249812503412	-0.104387334275867	-0.0972645280310426	0.92256662774766	0.990526290362549	Exon	Caudate
e1059774	ENSG00000142230.11	ENSG00000142230	SAE1	-0.0033249812503412	-0.104387334275867	-0.0972645280310426	0.92256662774766	0.990526290362549	Exon	Caudate
e1015425	ENSG00000130382.8	ENSG00000130382	MLLT1	-0.0033277246870386	0.142587975014561	-0.0972634365378389	0.92256749395382	0.990526290362549	Exon	Caudate
e516822	ENSG00000270137.1	ENSG00000270137		0.00632998235729	-2.61662241067092	0.0972634189437381	0.922567507916453	0.990526290362549	Exon	Caudate
e443074	ENSG00000226002.1	ENSG00000226002	GTF2IP14	0.011893338619254	-3.6262222225685	0.0972598970284896	0.922570302899843	0.990526290362549	Exon	Caudate
e1071648	ENSG00000167613.15	ENSG00000167613	LAIR1	0.010230236887895	-2.58417085078992	0.0972576709647774	0.922572069499095	0.990526290362549	Exon	Caudate
e221987	ENSG00000145020.15	ENSG00000145020	AMT	-0.0033352557022324	-0.444645768805721	-0.0972576486412122	0.922572087215029	0.990526290362549	Exon	Caudate
e893040	ENSG00000246898.1	ENSG00000246898	LINC00920	-0.0145596002297322	-3.96598009130269	-0.0972529710430104	0.922575799347903	0.990526290362549	Exon	Caudate
e456587	ENSG00000166526.16	ENSG00000166526	ZNF3	0.0037927745252019	-0.797926281595094	0.0972504767413277	0.922577778821579	0.990526290362549	Exon	Caudate
e1152507	ENSG00000068438.14	ENSG00000068438	FTSJ1	0.0036504250464501	-0.806492768581539	0.0972498352336883	0.922578287921055	0.990526290362549	Exon	Caudate
e1015625	ENSG00000088247.16	ENSG00000088247	KHSRP	0.0025179822755021	0.418228618393333	0.0972496540587244	0.922578431701234	0.990526290362549	Exon	Caudate
e198971	ENSG00000176946.11	ENSG00000176946	THAP4	0.0054613431182524	-1.89663916986889	0.097240372464823	0.922585797563572	0.990528938622983	Exon	Caudate
e882863	ENSG00000103496.14	ENSG00000103496	STX4	0.0097210224679087	-3.8153335972201	0.0972396483269213	0.922586372238866	0.990528938622983	Exon	Caudate
e1022392	ENSG00000213339.8	ENSG00000213339	QTRT1	0.0035991652305217	-0.657374654625785	0.0972332446116055	0.922591454224284	0.990529779546763	Exon	Caudate
e655298	ENSG00000166435.15	ENSG00000166435	XRRA1	-0.0072484419336891	-2.07999633982513	-0.097231763759405	0.922592629428335	0.990529779546763	Exon	Caudate
e167982	ENSG00000138430.15	ENSG00000138430	OLA1	-0.0029592569824498	1.50489364165438	-0.0972156218402275	0.922605439663615	0.990535932443868	Exon	Caudate
e799841	ENSG00000012963.14	ENSG00000012963	UBR7	-0.0027215110904645	-0.0304018729653499	-0.0972153917002192	0.922605622302989	0.990535932443868	Exon	Caudate
e378557	ENSG00000197062.11	ENSG00000197062	ZSCAN26	-0.004624947814305	-1.66505326354409	-0.0972106441772844	0.922609389943528	0.990535932443868	Exon	Caudate
e29943	ENSG00000066185.12	ENSG00000066185	ZMYND12	0.0074954141804881	-2.07086859678348	0.097206026080967	0.922613054872603	0.990535932443868	Exon	Caudate
e1040630	ENSG00000105220.14	ENSG00000105220	GPI	-0.0032199751816542	3.81792281771919	-0.0972041627073937	0.922614533649501	0.990535932443868	Exon	Caudate
e791179	ENSG00000119707.13	ENSG00000119707	RBM25	0.0036209888457918	0.102987105784383	0.0972038494386868	0.922614782260183	0.990535932443868	Exon	Caudate
e860001	ENSG00000167965.17	ENSG00000167965	MLST8	0.0033374021697741	1.34180795718502	0.0971960469727992	0.922620974315415	0.99053964185317	Exon	Caudate
e1059230	ENSG00000090372.14	ENSG00000090372	STRN4	-0.0037682858470863	-0.277741039871142	-0.0971903756203745	0.922625475116958	0.990540417710531	Exon	Caudate
e828215	ENSG00000137871.19	ENSG00000137871	ZNF280D	0.0053224814809009	-2.32688330438118	0.0971793393893887	0.922634233508636	0.990540417710531	Exon	Caudate
e434392	ENSG00000106105.13	ENSG00000106105	GARS	-0.003382349305247	0.295203011977938	-0.0971793271460887	0.922634243224967	0.990540417710531	Exon	Caudate
e555541	ENSG00000167110.16	ENSG00000167110	GOLGA2	-0.0054227981042608	-1.73104907219141	-0.0971718486184309	0.922640178216147	0.990540417710531	Exon	Caudate
e747333	ENSG00000072609.17	ENSG00000072609	CHFR	-0.005034136633397	-1.95574283427518	-0.0971700875411521	0.922641575815153	0.990540417710531	Exon	Caudate
e165606	ENSG00000144357.16	ENSG00000144357	UBR3	0.0024092643847399	1.91958782865904	0.0971636196581631	0.922646708758817	0.990540417710531	Exon	Caudate
e570115	ENSG00000165626.16	ENSG00000165626	BEND7	-0.0061701576836385	-2.94712690066885	-0.0971634166219994	0.922646869889365	0.990540417710531	Exon	Caudate
e702891	ENSG00000110844.13	ENSG00000110844	PRPF40B	-0.0061874645404218	-2.91686226237852	-0.0971543437637322	0.922654070159778	0.990540417710531	Exon	Caudate
e913242	ENSG00000070444.14	ENSG00000070444	MNT	-0.004806333936545	-1.93312360690358	-0.097152077391977	0.92265586876591	0.990540417710531	Exon	Caudate
e183122	ENSG00000030419.16	ENSG00000030419	IKZF2	0.0048551111596765	-0.525584236794565	0.0971513854931574	0.922656417861015	0.990540417710531	Exon	Caudate
e803907	ENSG00000140153.17	ENSG00000140153	WDR20	-0.0086624194030151	-3.27408892883427	-0.0971472364542409	0.922659710564276	0.990540417710531	Exon	Caudate
e999854	ENSG00000166845.13	ENSG00000166845	C18orf54	0.0075131728133432	-2.47263368640693	0.0971469635889381	0.922659927111935	0.990540417710531	Exon	Caudate
e1117184	ENSG00000093072.15	ENSG00000093072	CECR1	-0.0051888899241414	-1.21902795117184	-0.0971463422568794	0.922660420205075	0.990540417710531	Exon	Caudate
e426752	ENSG00000136297.14	ENSG00000136297	MMD2	-0.0099967767736262	-3.51116952498811	-0.0971425643836056	0.922663418350376	0.990540417710531	Exon	Caudate
e654213	ENSG00000054965.10	ENSG00000054965	FAM168A	-0.0024977374276882	1.10651992638482	-0.0971412466175831	0.922664464138496	0.990540417710531	Exon	Caudate
e1122345	ENSG00000275004.3	ENSG00000275004	ZNF280B	-0.0046023125811074	-0.671715680740836	-0.0971366286816186	0.922668128965093	0.990540417710531	Exon	Caudate
e582636	ENSG00000072422.16	ENSG00000072422	RHOBTB1	-0.0052083058902522	-1.70140346677303	-0.0971365063865628	0.922668226019335	0.990540417710531	Exon	Caudate
e277473	ENSG00000087274.16	ENSG00000087274	ADD1	0.0017415703361833	2.72819036712562	0.0971322820319216	0.922671578498497	0.990540779893508	Exon	Caudate
e1031293	ENSG00000127527.13	ENSG00000127527	EPS15L1	-0.0032642198061762	-0.555243856242197	-0.0971255281357888	0.922676938443405	0.990540779893508	Exon	Caudate
e4037	ENSG00000116151.13	ENSG00000116151	MORN1	-0.0045010496270251	-1.4829302263765	-0.0971234192261727	0.922678612091328	0.990540779893508	Exon	Caudate
e525727	ENSG00000107249.21	ENSG00000107249	GLIS3	0.0096084883306645	-3.1194948394769	0.0971218732921212	0.922679838957456	0.990540779893508	Exon	Caudate
e478572	ENSG00000133612.18	ENSG00000133612	AGAP3	0.0076342073857567	-3.0755518302417	0.0971113549911131	0.922688186373568	0.990540779893508	Exon	Caudate
e950300	ENSG00000141349.8	ENSG00000141349	G6PC3	-0.004450876999044	-1.29947934328548	-0.0971100234733581	0.92268924307837	0.990540779893508	Exon	Caudate
e670951	ENSG00000118181.10	ENSG00000118181	RPS25	0.0035619040993035	4.35517088921399	0.0971095442710529	0.922689623377783	0.990540779893508	Exon	Caudate
e30861	ENSG00000066322.13	ENSG00000066322	ELOVL1	-0.0075032525612463	1.68337428823479	-0.0971084908096855	0.9226904594146	0.990540779893508	Exon	Caudate
e938822	ENSG00000005156.11	ENSG00000005156	LIG3	-0.004157085378431	-1.73859805674092	-0.0970953063177949	0.922700922758217	0.990548964068357	Exon	Caudate
e1127634	ENSG00000100330.15	ENSG00000100330	MTMR3	0.0023786459849901	1.16048652311971	0.0970894657514609	0.922705557893918	0.990548964068357	Exon	Caudate
e491687	ENSG00000012232.8	ENSG00000012232	EXTL3	0.002960438745114	4.20731347940007	0.0970885381274057	0.922706294066499	0.990548964068357	Exon	Caudate
e979191	ENSG00000108679.12	ENSG00000108679	LGALS3BP	0.0052778060938664	0.646168244591503	0.097084270233802	0.922709681114329	0.990549661881175	Exon	Caudate
e190904	ENSG00000135899.16	ENSG00000135899	SP110	-0.0060981086289547	-1.14399784180224	-0.097071464827478	0.92271984363565	0.990556149270217	Exon	Caudate
e1101130	ENSG00000101203.16	ENSG00000101203	COL20A1	-0.0101691803667874	-3.52872252922842	-0.0970616655307908	0.922727620481502	0.990556149270217	Exon	Caudate
e220888	ENSG00000172053.16	ENSG00000172053	QARS	-0.0027685170759094	0.134547355489644	-0.0970581165094952	0.922730437031541	0.990556149270217	Exon	Caudate
e140064	ENSG00000230006.7	ENSG00000230006	ANKRD36BP2	0.0047943140775686	-0.0178646048416535	0.0970545531126694	0.922733264991168	0.990556149270217	Exon	Caudate
e154443	ENSG00000152127.8	ENSG00000152127	MGAT5	-0.0022842011670251	0.917384927256011	-0.0970534967456717	0.922734103338408	0.990556149270217	Exon	Caudate
e949856	ENSG00000161647.18	ENSG00000161647	MPP3	-0.0070232818847746	-2.91244037530068	-0.0970528173908701	0.922734642483679	0.990556149270217	Exon	Caudate
e1055543	ENSG00000178386.12	ENSG00000178386	ZNF223	-0.005144053039986	-2.1776255721591	-0.0970484505078762	0.922738108102654	0.990556149270217	Exon	Caudate
e340001	ENSG00000081189.14	ENSG00000081189	MEF2C	-0.0033439623436914	-0.0589225797973411	-0.0970463558135588	0.92273977048167	0.990556149270217	Exon	Caudate
e331477	ENSG00000164181.13	ENSG00000164181	ELOVL7	-0.0105804564208639	-3.81950594599452	-0.0970401381637701	0.922744704898417	0.990556149270217	Exon	Caudate
e836266	ENSG00000137821.11	ENSG00000137821	LRRC49	-0.0036845124946893	0.136597710315049	-0.0970392318401649	0.92274542417018	0.990556149270217	Exon	Caudate
e713944	ENSG00000025423.11	ENSG00000025423	HSD17B6	-0.0060979022978753	0.968503306507201	-0.0970387183198407	0.922745831707501	0.990556149270217	Exon	Caudate
e433583	ENSG00000106066.14	ENSG00000106066	CPVL	0.0060007072025462	-0.734976962120447	0.0970255256725037	0.922756301594455	0.990561889919822	Exon	Caudate
e78298	ENSG00000143258.15	ENSG00000143258	USP21	-0.0043902933341987	-1.26326049095582	-0.0970217824587009	0.922759272268699	0.990561889919822	Exon	Caudate
e272646	ENSG00000163960.11	ENSG00000163960	UBXN7	-0.0025335025944605	0.787710157317757	-0.0970160948458573	0.922763786051138	0.990561889919822	Exon	Caudate
e1028042	ENSG00000132003.9	ENSG00000132003	ZSWIM4	0.0081426148529158	-3.28438138601193	0.0970157999995902	0.922764020046019	0.990561889919822	Exon	Caudate
e1072294	ENSG00000186818.12	ENSG00000186818	LILRB4	0.0092745061073339	-2.90139968189644	0.0970143127357055	0.922765200363372	0.990561889919822	Exon	Caudate
e817131	ENSG00000128917.6	ENSG00000128917	DLL4	-0.0095001847057807	-3.17435881339167	-0.0970066587872077	0.922771274666894	0.990561889919822	Exon	Caudate
e79625	ENSG00000162733.16	ENSG00000162733	DDR2	-0.0069046979881644	-1.43464760774667	-0.0970036918682172	0.92277362926541	0.990561889919822	Exon	Caudate
e517188	ENSG00000104419.14	ENSG00000104419	NDRG1	0.0051556141532046	2.17925402799979	0.0969928639060694	0.922782222530273	0.990561889919822	Exon	Caudate
e1127671	ENSG00000100330.15	ENSG00000100330	MTMR3	0.0024501667506227	0.567073302850575	0.096988551828829	0.922785644674589	0.990561889919822	Exon	Caudate
e921373	ENSG00000141499.16	ENSG00000141499	WRAP53	-0.0059113341300858	-2.50443450290264	-0.0969811485124011	0.92279152008689	0.990561889919822	Exon	Caudate
e48179	ENSG00000183291.15	ENSG00000183291		-0.0035500097359485	0.336315145900657	-0.0969788751187096	0.922793324296081	0.990561889919822	Exon	Caudate
e575632	ENSG00000150093.18	ENSG00000150093	ITGB1	0.0037159900832434	0.422269689103122	0.096977538012462	0.922794385449639	0.990561889919822	Exon	Caudate
e618559	ENSG00000148926.9	ENSG00000148926	ADM	0.0113721571525063	-1.47525865710931	0.0969765164947946	0.922795196146047	0.990561889919822	Exon	Caudate
e988360	ENSG00000178127.12	ENSG00000178127	NDUFV2	0.0027896873126485	1.46236277973551	0.0969747510789884	0.922796597214763	0.990561889919822	Exon	Caudate
e805722	ENSG00000088808.16	ENSG00000088808	PPP1R13B	-0.0037219581372862	0.268127558217075	-0.0969746880908898	0.922796647203361	0.990561889919822	Exon	Caudate
e1083390	ENSG00000101343.14	ENSG00000101343	CRNKL1	-0.0024618982050601	0.588050968715986	-0.096971442755676	0.922799222765877	0.990561889919822	Exon	Caudate
e1141555	ENSG00000196576.14	ENSG00000196576	PLXNB2	-0.0088242357471344	-3.43549361117816	-0.0969709433995993	0.922799619064855	0.990561889919822	Exon	Caudate
e170119	ENSG00000155657.25	ENSG00000155657	TTN	0.0071260324046532	-2.15680487581365	0.0969699008083969	0.922800446486164	0.990561889919822	Exon	Caudate
e590471	ENSG00000148600.14	ENSG00000148600	CDHR1	0.0072708766782975	-1.69030213780574	0.0969618233264408	0.922806856940846	0.990565655423891	Exon	Caudate
e362807	ENSG00000113272.13	ENSG00000113272	THG1L	-0.0029183607850023	-0.146503843292704	-0.0969585829793868	0.922809428547874	0.990565655423891	Exon	Caudate
e317074	ENSG00000129187.14	ENSG00000129187	DCTD	-0.0063007374848362	-2.83524806670985	-0.0969537840286125	0.922813237096822	0.990566805568984	Exon	Caudate
e784138	ENSG00000100567.12	ENSG00000100567	PSMA3	0.0024516289225867	0.880687505946752	0.096946288599111	0.922819185631937	0.990570252805832	Exon	Caudate
e1147815	ENSG00000067992.12	ENSG00000067992	PDK3	0.0046827013374348	0.13744399648773	0.0969286952458549	0.92283314811497	0.990580843811789	Exon	Caudate
e340803	ENSG00000237187.8	ENSG00000237187	NR2F1-AS1	-0.0039235284496321	0.606193782895206	-0.0969224517675366	0.922838103086304	0.990580843811789	Exon	Caudate
e1036131	ENSG00000051128.18	ENSG00000051128	HOMER3	-0.0068610417966754	-1.7340361914549	-0.0969170322676801	0.922842404131375	0.990580843811789	Exon	Caudate
e719280	ENSG00000127314.17	ENSG00000127314	RAP1B	0.0033581624829797	0.320182628852128	0.0969152319019163	0.922843832945328	0.990580843811789	Exon	Caudate
e408469	ENSG00000010810.17	ENSG00000010810	FYN	0.0038259746499682	-1.08382817102073	0.0969136477967458	0.922845090129833	0.990580843811789	Exon	Caudate
e981208	ENSG00000141577.13	ENSG00000141577	CEP131	-0.0078583880420164	-3.08966183757678	-0.0969131629182114	0.922845474941305	0.990580843811789	Exon	Caudate
e447564	ENSG00000127946.16	ENSG00000127946	HIP1	0.0070005588847889	-2.05595629328577	0.0969035579810075	0.922853097658271	0.990584303974151	Exon	Caudate
e910918	ENSG00000187624.8	ENSG00000187624	C17orf97	-0.0063534193721456	-1.94483829541425	-0.0968924762726053	0.922861892386415	0.990584303974151	Exon	Caudate
e1060634	ENSG00000105499.13	ENSG00000105499	PLA2G4C	0.0045443165162999	0.78134740320592	0.0968777670027283	0.92287356605505	0.990584303974151	Exon	Caudate
e189229	ENSG00000236451.2	ENSG00000236451		0.0055121211562282	-1.33865843505215	0.0968758211403219	0.92287511034457	0.990584303974151	Exon	Caudate
e244860	ENSG00000160145.15	ENSG00000160145	KALRN	0.0045524832356106	0.238673565050287	0.0968756946887414	0.922875210700006	0.990584303974151	Exon	Caudate
e1159561	ENSG00000147133.15	ENSG00000147133	TAF1	-0.0026982742043464	0.516941651629321	-0.096875152563155	0.922875640945726	0.990584303974151	Exon	Caudate
e20249	ENSG00000117751.17	ENSG00000117751	PPP1R8	-0.0021163923219311	1.18900944481307	-0.0968705501671084	0.922879293534254	0.990584303974151	Exon	Caudate
e1013897	ENSG00000105426.15	ENSG00000105426	PTPRS	-0.0033855609233366	1.08237277114955	-0.0968671680783903	0.922881977654247	0.990584303974151	Exon	Caudate
e992300	ENSG00000141458.12	ENSG00000141458	NPC1	0.0055658195299733	0.943681564075077	0.0968654389052257	0.922883349974667	0.990584303974151	Exon	Caudate
e298912	ENSG00000138640.14	ENSG00000138640	FAM13A	-0.0037222353178992	-0.570186186497809	-0.0968650954335147	0.922883622563498	0.990584303974151	Exon	Caudate
e410952	ENSG00000118518.15	ENSG00000118518	RNF146	-0.0033760914611101	-0.14327114749921	-0.0968649972335785	0.922883700497737	0.990584303974151	Exon	Caudate
e742944	ENSG00000111325.16	ENSG00000111325	OGFOD2	0.0075838907769189	-3.38870680379972	0.0968640193987587	0.922884476535067	0.990584303974151	Exon	Caudate
e892164	ENSG00000103034.14	ENSG00000103034	NDRG4	-0.0039873101182642	2.53432272262393	-0.0968565941483248	0.922890369425926	0.990584303974151	Exon	Caudate
e1048577	ENSG00000161243.8	ENSG00000161243	FBXO27	-0.0052379016753077	-1.79642583435202	-0.0968520844772011	0.922893948431829	0.990584303974151	Exon	Caudate
e369596	ENSG00000175309.14	ENSG00000175309	PHYKPL	-0.0044221839044622	-1.34316378441006	-0.0968474789816607	0.92289760348839	0.990584303974151	Exon	Caudate
e407974	ENSG00000009413.15	ENSG00000009413	REV3L	-0.0032300631575021	-0.103077036121969	-0.0968398912406026	0.922903625346169	0.990584303974151	Exon	Caudate
e985037	ENSG00000266107.1	ENSG00000266107	MIR4525	-0.0075273922141093	-3.10554760492963	-0.0968397353162175	0.922903749092461	0.990584303974151	Exon	Caudate
e798464	ENSG00000015133.18	ENSG00000015133	CCDC88C	-0.0055774427205034	0.822805250434577	-0.0968328971700241	0.922909176053265	0.990584303974151	Exon	Caudate
e501462	ENSG00000175073.7	ENSG00000175073	VCPIP1	-0.0022838005912658	4.59587597561011	-0.0968328677897117	0.922909199370382	0.990584303974151	Exon	Caudate
e134528	ENSG00000135624.15	ENSG00000135624	CCT7	0.0018471584192282	2.46414570530443	0.0968314363447583	0.922910335409094	0.990584303974151	Exon	Caudate
e280918	ENSG00000137449.15	ENSG00000137449	CPEB2	-0.003442658663273	0.466610922681804	-0.0968307660963003	0.922910867338926	0.990584303974151	Exon	Caudate
e780710	ENSG00000125375.14	ENSG00000125375	ATP5S	-0.0073547759767921	-3.09414942738841	-0.0968289827718948	0.9229122826403	0.990584303974151	Exon	Caudate
e821913	ENSG00000242028.6	ENSG00000242028	HYPK	-0.0034958990092789	1.00236278608945	-0.0968266297234092	0.922914150092689	0.990584303974151	Exon	Caudate
e174881	ENSG00000151689.12	ENSG00000151689	INPP1	0.0083077427149925	-3.48382560178429	0.0968263280960117	0.922914389473595	0.990584303974151	Exon	Caudate
e1030296	ENSG00000011451.17	ENSG00000011451	WIZ	-0.0060100121296033	-2.42896669921399	-0.0968158155246757	0.922922732582297	0.990590320983025	Exon	Caudate
e170310	ENSG00000155657.25	ENSG00000155657	TTN	-0.0089052339683624	-2.3382204858601	-0.0968069690783394	0.922929753408163	0.990594268819225	Exon	Caudate
e1100877	ENSG00000101199.12	ENSG00000101199	ARFGAP1	-0.0021630318662725	3.13654713264582	-0.0968001949919876	0.922935129546211	0.990594268819225	Exon	Caudate
e707714	ENSG00000123349.13	ENSG00000123349	PFDN5	-0.0031546595347411	2.84371399909586	-0.0967976556566044	0.92293714484732	0.990594268819225	Exon	Caudate
e335609	ENSG00000145741.15	ENSG00000145741	BTF3	0.0023740383027988	1.64469485971295	0.0967973853821613	0.922937359346146	0.990594268819225	Exon	Caudate
e302792	ENSG00000145348.16	ENSG00000145348	TBCK	0.0035509833593365	0.492496169175304	0.0967917775154455	0.922941809937766	0.990596107859506	Exon	Caudate
e637077	ENSG00000124920.13	ENSG00000124920	MYRF	0.0075453416182667	0.32686402597562	0.096783879385793	0.922948078163182	0.990599275411626	Exon	Caudate
e101710	ENSG00000162910.18	ENSG00000162910	MRPL55	-0.0038464381046136	0.856674025684392	-0.0967808776830101	0.922950460418279	0.990599275411626	Exon	Caudate
e431751	ENSG00000122550.17	ENSG00000122550	KLHL7	0.0050921718009034	-1.59829115010154	0.0967773230691808	0.922953281483595	0.990599275411626	Exon	Caudate
e788731	ENSG00000081181.7	ENSG00000081181	ARG2	-0.0061550034082557	0.250963528863119	-0.0967697404379633	0.922959299327026	0.990599275411626	Exon	Caudate
e1135169	ENSG00000100316.15	ENSG00000100316	RPL3	0.0024832488776951	5.20394974259515	0.0967690112081223	0.922959878069768	0.990599275411626	Exon	Caudate
e1012342	ENSG00000167658.15	ENSG00000167658	EEF2	-0.0022549144741789	4.88562190602829	-0.0967672228146249	0.922961297402636	0.990599275411626	Exon	Caudate
e1103891	ENSG00000228314.1	ENSG00000228314	CYP4F29P	0.0147173030513539	-1.17062519571933	0.0967618162358339	0.922965588257905	0.990599275411626	Exon	Caudate
e837519	ENSG00000140488.15	ENSG00000140488	CELF6	0.0051710749039622	-2.19279579685158	0.0967604677321533	0.922966658479248	0.990599275411626	Exon	Caudate
e284288	ENSG00000169299.13	ENSG00000169299	PGM2	0.0060232652366341	-2.68815604323895	0.0967566727990274	0.922969670276325	0.990599570166857	Exon	Caudate
e317571	ENSG00000164305.18	ENSG00000164305	CASP3	0.0058165705663932	-1.93396436217848	0.096750235636967	0.922974779045005	0.990602115539266	Exon	Caudate
e57443	ENSG00000081026.18	ENSG00000081026	MAGI3	-0.0033149986359561	-0.182847436334636	-0.0967442490012139	0.922979530262292	0.990604277148156	Exon	Caudate
e307915	ENSG00000138709.17	ENSG00000138709	LARP1B	-0.0050923152610583	-1.67771576192672	-0.0967401868958659	0.922982754102083	0.99060479946389	Exon	Caudate
e709176	ENSG00000135486.17	ENSG00000135486	HNRNPA1	0.0049107465694377	2.09198080420458	0.0967220285198582	0.922997165288692	0.9906103347705	Exon	Caudate
e53165	ENSG00000162631.18	ENSG00000162631	NTNG1	0.0066188867805174	-2.41217056125132	0.0967190846056061	0.922999501694824	0.9906103347705	Exon	Caudate
e696787	ENSG00000173208.3	ENSG00000173208	ABCD2	-0.0046651799263488	-0.635270819186452	-0.0967176392412933	0.923000648793032	0.9906103347705	Exon	Caudate
e1025187	ENSG00000104774.12	ENSG00000104774	MAN2B1	-0.0061574013747529	-2.61142717003139	-0.0967165793097134	0.923001489996701	0.9906103347705	Exon	Caudate
e439983	ENSG00000214765.8	ENSG00000214765	SEPT7P2	-0.0047374315622432	-1.41951581105956	-0.0967164438170147	0.923001597529078	0.9906103347705	Exon	Caudate
e940440	ENSG00000278259.4	ENSG00000278259	MYO19	0.0052272352221602	-1.90302015830563	0.0967081541849898	0.923008176512345	0.990610573700799	Exon	Caudate
e531509	ENSG00000137100.15	ENSG00000137100	DCTN3	0.0031300487584396	0.978050746575852	0.0967073276391059	0.923008832492481	0.990610573700799	Exon	Caudate
e784402	ENSG00000032219.18	ENSG00000032219	ARID4A	0.0043285622304997	-1.15069698051852	0.0967012039165381	0.923013692527229	0.990610573700799	Exon	Caudate
e386939	ENSG00000223501.8	ENSG00000223501	VPS52	0.0025793040626095	-0.177604875987268	0.0966953504280976	0.923018338095903	0.990610573700799	Exon	Caudate
e697775	ENSG00000134283.17	ENSG00000134283	PPHLN1	-0.0028253281402936	1.12016977753952	-0.0966935822489889	0.923019741395935	0.990610573700799	Exon	Caudate
e749555	ENSG00000151849.14	ENSG00000151849	CENPJ	-0.004996989725618	-1.41088074789314	-0.0966814070154556	0.923029404171082	0.990610573700799	Exon	Caudate
e796338	ENSG00000054983.16	ENSG00000054983	GALC	-0.0057908920062703	-2.49041097416347	-0.0966648076368032	0.92304257815142	0.990610573700799	Exon	Caudate
e514089	ENSG00000156787.16	ENSG00000156787	TBC1D31	-0.0033084089752822	0.283323666289337	-0.0966642850619997	0.923042992889588	0.990610573700799	Exon	Caudate
e780188	ENSG00000165516.10	ENSG00000165516	KLHDC2	-0.0031238001549555	0.955160381131545	-0.0966587689914522	0.923047370685168	0.990610573700799	Exon	Caudate
e613035	ENSG00000129757.12	ENSG00000129757	CDKN1C	0.0109902643821754	-1.62945515602899	0.0966581095876013	0.923047894017149	0.990610573700799	Exon	Caudate
e468420	ENSG00000106344.8	ENSG00000106344	RBM28	0.002837677669903	-0.257113575004316	0.0966532849550487	0.923051723059365	0.990610573700799	Exon	Caudate
e1108971	ENSG00000142197.12	ENSG00000142197	DOPEY2	0.0049516572332346	-0.94351474905715	0.0966441608698189	0.923058964342667	0.990610573700799	Exon	Caudate
e899799	ENSG00000261556.9	ENSG00000261556	SMG1P7	-0.0064257612584623	-2.39990859676958	-0.0966379183855715	0.923063918661863	0.990610573700799	Exon	Caudate
e925603	ENSG00000125430.8	ENSG00000125430	HS3ST3B1	0.0127007621732733	-3.65504638417847	0.0966374069482557	0.923064324561892	0.990610573700799	Exon	Caudate
e855819	ENSG00000162004.16	ENSG00000162004	CCDC78	-0.0134167165663106	-3.87030320310113	-0.0966363557321541	0.923065158855101	0.990610573700799	Exon	Caudate
e926386	ENSG00000214941.7	ENSG00000214941	ZSWIM7	0.0060010535548522	-1.53404467653233	0.0966269174244283	0.92307264953187	0.990610573700799	Exon	Caudate
e254276	ENSG00000163714.17	ENSG00000163714	U2SURP	0.0027424923461511	0.649246468044126	0.0966263925555783	0.923073066092223	0.990610573700799	Exon	Caudate
e275778	ENSG00000168936.10	ENSG00000168936	TMEM129	-0.0064920031232864	-2.52296285244476	-0.0966247539314901	0.923074366580718	0.990610573700799	Exon	Caudate
e1106313	ENSG00000156299.13	ENSG00000156299	TIAM1	0.003717499972049	0.857657443630176	0.096621651585503	0.923076828747737	0.990610573700799	Exon	Caudate
e1109779	ENSG00000157538.13	ENSG00000157538	DSCR3	-0.0022773445154915	0.279099022962809	-0.0966216201856844	0.923076853668107	0.990610573700799	Exon	Caudate
e1096721	ENSG00000042062.11	ENSG00000042062	FAM65C	0.0096775366847973	-3.56659579603053	0.0966206458275012	0.923077626964533	0.990610573700799	Exon	Caudate
e942966	ENSG00000167258.13	ENSG00000167258	CDK12	0.0022161169117593	1.54503296987469	0.0966202532241996	0.923077938552978	0.990610573700799	Exon	Caudate
e452944	ENSG00000127993.15	ENSG00000127993	RBM48	-0.0026928240889784	1.34401302237079	-0.0966163628568819	0.923081026132082	0.990610573700799	Exon	Caudate
e215047	ENSG00000114857.17	ENSG00000114857	NKTR	-0.0040798457867386	-1.09255675530528	-0.0966100372018925	0.923086046472898	0.990610573700799	Exon	Caudate
e100030	ENSG00000162923.14	ENSG00000162923	WDR26	0.0025717146487264	-0.149012785913777	0.0966077965585699	0.923087824754801	0.990610573700799	Exon	Caudate
e720696	ENSG00000135643.4	ENSG00000135643	KCNMB4	0.0043996842811529	1.63733811843547	0.0966045285353352	0.923090418415322	0.990610573700799	Exon	Caudate
e965322	ENSG00000008283.15	ENSG00000008283	CYB561	0.0048758522139573	-0.329555194612472	0.0966030085260705	0.923091624768109	0.990610573700799	Exon	Caudate
e128618	ENSG00000115464.14	ENSG00000115464	USP34	-0.0024918945035163	0.607934203358236	-0.0966017470594167	0.923092625929123	0.990610573700799	Exon	Caudate
e898938	ENSG00000103018.16	ENSG00000103018	CYB5B	0.0026830606343744	2.88608160584259	0.0965940400474571	0.923098742589632	0.990610573700799	Exon	Caudate
e684443	ENSG00000111667.13	ENSG00000111667	USP5	0.002360363259823	1.00546354796584	0.0965915436903602	0.923100723821333	0.990610573700799	Exon	Caudate
e390869	ENSG00000164627.17	ENSG00000164627	KIF6	-0.0095787903081631	-3.73984328717816	-0.0965818606501693	0.923108408762533	0.990610573700799	Exon	Caudate
e196919	ENSG00000142327.11	ENSG00000142327	RNPEPL1	-0.0042829077325346	-1.38344562350424	-0.0965784059226477	0.923111150607473	0.990610573700799	Exon	Caudate
e302959	ENSG00000145348.16	ENSG00000145348	TBCK	0.0030871491946856	-0.133029535310435	0.0965779662107211	0.923111499584966	0.990610573700799	Exon	Caudate
e336689	ENSG00000122008.15	ENSG00000122008	POLK	0.0027622947441139	0.3256512739708	0.0965773391852366	0.923111997223941	0.990610573700799	Exon	Caudate
e45442	ENSG00000137955.15	ENSG00000137955	RABGGTB	0.0031389416725441	0.996025113838131	0.0965769447599308	0.923112310259726	0.990610573700799	Exon	Caudate
e1116282	ENSG00000160299.16	ENSG00000160299	PCNT	0.0031557682412288	0.859663181656321	0.0965763479566601	0.923112783912878	0.990610573700799	Exon	Caudate
e376000	ENSG00000124789.11	ENSG00000124789	NUP153	0.0055202799537253	-2.38416130069342	0.0965723092596612	0.92311598922707	0.990610573700799	Exon	Caudate
e565129	ENSG00000165802.20	ENSG00000165802	NSMF	-0.0036630497501038	2.18734043714531	-0.0965599312808421	0.923125813024873	0.990610573700799	Exon	Caudate
e707717	ENSG00000123349.13	ENSG00000123349	PFDN5	-0.0052701266414772	-1.6157090835886	-0.0965578678894408	0.92312745063909	0.990610573700799	Exon	Caudate
e650354	ENSG00000197345.12	ENSG00000197345	MRPL21	0.0040303629973966	-0.405145991872374	0.0965543697775495	0.923130226922495	0.990610573700799	Exon	Caudate
e608593	ENSG00000142102.15	ENSG00000142102	ATHL1	-0.010253003156807	-3.56436955382446	-0.0965516512319177	0.923132384502249	0.990610573700799	Exon	Caudate
e251922	ENSG00000114098.17	ENSG00000114098	ARMC8	-0.0021487524384129	1.908591558081	-0.0965494759940576	0.923134110884998	0.990610573700799	Exon	Caudate
e444317	ENSG00000174353.17	ENSG00000174353	STAG3L3	0.0070337748599972	-1.82809299285021	0.096546957108148	0.923136110005299	0.990610573700799	Exon	Caudate
e442377	ENSG00000164776.9	ENSG00000164776	PHKG1	0.0065217383455685	-1.76146336803576	0.0965444903065325	0.923138067789239	0.990610573700799	Exon	Caudate
e666257	ENSG00000150779.11	ENSG00000150779	TIMM8B	-0.0041593792731803	-0.0572322527446368	-0.0965429001490504	0.92313932982238	0.990610573700799	Exon	Caudate
e666259	ENSG00000150779.11	ENSG00000150779	TIMM8B	-0.0041593792731803	-0.0572322527446368	-0.0965429001490504	0.92313932982238	0.990610573700799	Exon	Caudate
e1099727	ENSG00000179242.15	ENSG00000179242	CDH4	0.0045506439242802	-0.241699454345518	0.0965426173888059	0.923139554235897	0.990610573700799	Exon	Caudate
e747526	ENSG00000198040.10	ENSG00000198040	ZNF84	-0.0075442883770571	-3.34804316233886	-0.0965398081273563	0.923141783815007	0.990610573700799	Exon	Caudate
e1005701	ENSG00000141759.14	ENSG00000141759	TXNL4A	0.0054253226556011	-2.59150404490531	0.0965394905502052	0.923142035861141	0.990610573700799	Exon	Caudate
e951216	ENSG00000030582.16	ENSG00000030582	GRN	0.0043778258604391	0.272512966378777	0.0965244967115058	0.923153935778599	0.990610573700799	Exon	Caudate
e521128	ENSG00000180900.17	ENSG00000180900	SCRIB	0.0044454442940921	-1.27283340023846	0.0965229454266549	0.923155166962743	0.990610573700799	Exon	Caudate
e736774	ENSG00000111335.12	ENSG00000111335	OAS2	-0.0082555806422998	-2.42845153857441	-0.096522917732749	0.923155188942136	0.990610573700799	Exon	Caudate
e794816	ENSG00000009830.11	ENSG00000009830	POMT2	0.0047115079113565	-1.51436035846533	0.096521331714707	0.923156447692626	0.990610573700799	Exon	Caudate
e1066167	ENSG00000105053.10	ENSG00000105053	VRK3	-0.0030895066301722	-0.591365465082023	-0.0965213261145416	0.923156452137224	0.990610573700799	Exon	Caudate
e570882	ENSG00000152457.17	ENSG00000152457	DCLRE1C	-0.0055145162397562	-2.25085577901855	-0.0965141662256854	0.923162134618247	0.990610573700799	Exon	Caudate
e210109	ENSG00000182973.18	ENSG00000182973	CNOT10	0.005033607731425	-2.30403530360634	0.0965099335835011	0.923165493877396	0.990610573700799	Exon	Caudate
e521279	ENSG00000179950.13	ENSG00000179950	PUF60	-0.0032326456984543	-0.658966243658142	-0.0965069336227885	0.923167874813123	0.990610573700799	Exon	Caudate
e746271	ENSG00000177192.13	ENSG00000177192	PUS1	-0.0032290059019711	0.534639949721606	-0.0965062915096376	0.923168384429934	0.990610573700799	Exon	Caudate
e86836	ENSG00000116698.20	ENSG00000116698	SMG7	-0.0035409076886396	1.07374351138369	-0.0965052786436081	0.923169188296973	0.990610573700799	Exon	Caudate
e627786	ENSG00000243721.1	ENSG00000243721	RPL23AP63	-0.007172453500368	-2.82232820406718	-0.0964988453751007	0.923174294099928	0.990610573700799	Exon	Caudate
e160924	ENSG00000153237.17	ENSG00000153237	CCDC148	-0.0041924191588123	-1.15855701799531	-0.0964949299965117	0.923177401565684	0.990610573700799	Exon	Caudate
e572742	ENSG00000148450.12	ENSG00000148450	MSRB2	-0.0022780496945819	2.52010103916015	-0.0964869070449834	0.923183769037171	0.990610573700799	Exon	Caudate
e514063	ENSG00000136986.9	ENSG00000136986	DERL1	-0.0031368643518684	-0.0484206558817245	-0.0964819430240732	0.923187708769493	0.990610573700799	Exon	Caudate
e592634	ENSG00000138119.16	ENSG00000138119	MYOF	-0.0065543647428398	-2.28627519819998	-0.0964773927212104	0.923191320153056	0.990610573700799	Exon	Caudate
e822700	ENSG00000259479.6	ENSG00000259479	SORD2P	0.0104862166917114	-3.56715246232857	0.096474486714084	0.923193626529239	0.990610573700799	Exon	Caudate
e1136152	ENSG00000128285.4	ENSG00000128285	MCHR1	-0.0070097034060294	-2.26618164408204	-0.0964729485556776	0.923194847301427	0.990610573700799	Exon	Caudate
e1164660	ENSG00000089682.16	ENSG00000089682	RBM41	0.0045042295413679	-1.70798886234746	0.0964711679059632	0.923196260529082	0.990610573700799	Exon	Caudate
e631543	ENSG00000165915.13	ENSG00000165915	SLC39A13	-0.0049874659943589	-1.72517090578733	-0.0964588495254826	0.923206037122244	0.990610573700799	Exon	Caudate
e1053217	ENSG00000076928.17	ENSG00000076928	ARHGEF1	0.0060444003466631	-1.71165196547233	0.0964570889954988	0.923207434383608	0.990610573700799	Exon	Caudate
e1172177	ENSG00000102081.13	ENSG00000102081	FMR1	0.0023461617499369	3.20700573892653	0.0964545740362308	0.923209430405361	0.990610573700799	Exon	Caudate
e555094	ENSG00000148337.20	ENSG00000148337	CIZ1	0.0035000743292949	-0.597292248776942	0.0964487538156584	0.923214049681586	0.990610573700799	Exon	Caudate
e960581	ENSG00000141198.13	ENSG00000141198	TOM1L1	-0.0043394537110339	-1.50995259899283	-0.0964479552856806	0.923214683443086	0.990610573700799	Exon	Caudate
e80329	ENSG00000143183.16	ENSG00000143183	TMCO1	-0.0024213110225277	1.07704234342344	-0.0964453079095647	0.923216784560621	0.990610573700799	Exon	Caudate
e460415	ENSG00000128563.13	ENSG00000128563	PRKRIP1	-0.0027979670026175	-0.280790278367892	-0.0964412880664768	0.923219974951843	0.990610573700799	Exon	Caudate
e1099869	ENSG00000101182.14	ENSG00000101182	PSMA7	-0.0027732797747525	0.802440767578511	-0.0964390361825316	0.923221762184029	0.990610573700799	Exon	Caudate
e785669	ENSG00000139974.15	ENSG00000139974	SLC38A6	0.0035790984647733	-0.996416459637634	0.096434427654143	0.923225419793923	0.990610573700799	Exon	Caudate
e711033	ENSG00000065357.19	ENSG00000065357	DGKA	0.0045407297289051	-0.804079283056832	0.0964339642122488	0.923225787609835	0.990610573700799	Exon	Caudate
e1092834	ENSG00000124194.16	ENSG00000124194	GDAP1L1	-0.0052560504416327	-0.587675953539511	-0.0964327875816235	0.923226721456142	0.990610573700799	Exon	Caudate
e922770	ENSG00000178971.13	ENSG00000178971	CTC1	0.0044451907197674	-1.80250249693484	0.0964303690155672	0.923228640978991	0.990610573700799	Exon	Caudate
e505947	ENSG00000104312.7	ENSG00000104312	RIPK2	-0.0062261288467213	-1.81868651604387	-0.0964164380616787	0.923239697449981	0.990610573700799	Exon	Caudate
e929194	ENSG00000177302.14	ENSG00000177302	TOP3A	-0.0055021510192261	-2.74332579819532	-0.0964142385298874	0.9232414431365	0.990610573700799	Exon	Caudate
e891023	ENSG00000140854.12	ENSG00000140854	KATNB1	-0.0035603829172119	1.00420827765428	-0.096408686509325	0.923245849570232	0.990610573700799	Exon	Caudate
e502150	ENSG00000046889.18	ENSG00000046889	PREX2	0.0035614385338267	1.97737864221737	0.0964075221741582	0.923246773660366	0.990610573700799	Exon	Caudate
e446045	ENSG00000106683.14	ENSG00000106683	LIMK1	-0.0038605758806158	-0.61423277764922	-0.0964069158269032	0.923247254895992	0.990610573700799	Exon	Caudate
e219282	ENSG00000114268.11	ENSG00000114268	PFKFB4	0.0075472566172224	-3.39206233511937	0.0964021079050581	0.923251070768609	0.990610573700799	Exon	Caudate
e276386	ENSG00000185049.13	ENSG00000185049	NELFA	-0.0034371884973482	-1.13190305841826	-0.096400778047866	0.923252126228185	0.990610573700799	Exon	Caudate
e919635	ENSG00000132522.15	ENSG00000132522	GPS2	0.0038747561765667	-1.02541171554576	0.0963979384117719	0.923254379945146	0.990610573700799	Exon	Caudate
e737875	ENSG00000123066.7	ENSG00000123066	MED13L	-0.0026767967991229	0.585856085546578	-0.0963968412588285	0.923255250716113	0.990610573700799	Exon	Caudate
e984690	ENSG00000141562.17	ENSG00000141562	NARF	0.0028212871847989	0.567596161288498	0.0963964160449136	0.923255588193182	0.990610573700799	Exon	Caudate
e361795	ENSG00000155506.16	ENSG00000155506	LARP1	0.00283381938483	1.7985125731975	0.0963938238927292	0.923257645491914	0.990610573700799	Exon	Caudate
e150473	ENSG00000155368.16	ENSG00000155368	DBI	0.0051914404240988	2.30584829889864	0.096391969128435	0.923259117552496	0.990610573700799	Exon	Caudate
e820294	ENSG00000166946.13	ENSG00000166946	CCNDBP1	-0.0036344525780231	-0.438144563014306	-0.0963885314491877	0.923261845917184	0.990610573700799	Exon	Caudate
e553241	ENSG00000136895.18	ENSG00000136895	GARNL3	-0.0031566758240408	-0.0783848373566822	-0.0963842772849854	0.923265222298419	0.990610573700799	Exon	Caudate
e1111918	ENSG00000173276.13	ENSG00000173276	ZBTB21	0.002917546980911	3.37459228486046	0.0963838100946773	0.9232655930911	0.990610573700799	Exon	Caudate
e1028845	ENSG00000123136.14	ENSG00000123136	DDX39A	-0.0056089399676029	-2.64873985837398	-0.0963829531036534	0.92326627325508	0.990610573700799	Exon	Caudate
e279124	ENSG00000013288.8	ENSG00000013288	MAN2B2	-0.0041192095237793	0.488636910050232	-0.0963816927335614	0.923267273567104	0.990610573700799	Exon	Caudate
e857755	ENSG00000187535.13	ENSG00000187535	IFT140	0.0041534066118372	-1.29076427072429	0.0963796489376402	0.923268895657294	0.990610573700799	Exon	Caudate
e1083608	ENSG00000089101.17	ENSG00000089101	CFAP61	0.0078316263553271	-2.96869937917255	0.0963781750773384	0.923270065409479	0.990610573700799	Exon	Caudate
e822767	ENSG00000140263.13	ENSG00000140263	SORD	-0.0049036461666402	-1.04804188029439	-0.0963718290010865	0.923275102073641	0.990610904898904	Exon	Caudate
e1074365	ENSG00000213015.8	ENSG00000213015	ZNF580	0.0032718110957287	0.815737610647757	0.0963707202435173	0.923275982057005	0.990610904898904	Exon	Caudate
e654799	ENSG00000168014.16	ENSG00000168014	C2CD3	-0.0037268729351762	-1.36438095979188	-0.096366062340947	0.923279678877686	0.990610904898904	Exon	Caudate
e437387	ENSG00000106588.10	ENSG00000106588	PSMA2	-0.0023661345707712	1.55089140403599	-0.0963624222742678	0.923282567877395	0.990610904898904	Exon	Caudate
e933881	ENSG00000007202.14	ENSG00000007202	KIAA0100	0.0024162093340875	0.93527244307844	0.0963560656330835	0.923287612934265	0.990610904898904	Exon	Caudate
e217698	ENSG00000181555.19	ENSG00000181555	SETD2	0.0023562974788665	0.619166223562751	0.096348011745564	0.923294005044133	0.990610904898904	Exon	Caudate
e704975	ENSG00000184271.16	ENSG00000184271	POU6F1	0.0038195409205684	-0.196252161680052	0.0963478167023207	0.923294159843704	0.990610904898904	Exon	Caudate
e1070632	ENSG00000126583.10	ENSG00000126583	PRKCG	0.0081003670205595	1.85082476749196	0.096347465209371	0.923294438812401	0.990610904898904	Exon	Caudate
e1128660	ENSG00000100029.17	ENSG00000100029	PES1	0.0033171481846635	0.094498955281667	0.0963455671462378	0.923295945244484	0.990610904898904	Exon	Caudate
e612859	ENSG00000184281.14	ENSG00000184281	TSSC4	-0.0027604346055971	1.0934221574781	-0.0963404416333956	0.923300013201694	0.990610904898904	Exon	Caudate
e538357	ENSG00000119121.21	ENSG00000119121	TRPM6	0.0083468258166016	-2.53014226340039	0.0963398493672543	0.923300483264703	0.990610904898904	Exon	Caudate
e368781	ENSG00000183258.11	ENSG00000183258	DDX41	0.0025041264483965	1.71991587812203	0.0963350718233739	0.923304275051999	0.990612036367108	Exon	Caudate
e236053	ENSG00000184500.14	ENSG00000184500	PROS1	-0.0049280788810172	-1.68043082170084	-0.0963283614058856	0.923309600903637	0.990614813719495	Exon	Caudate
e556745	ENSG00000223478.1	ENSG00000223478		0.0062592736940648	-1.28358388386797	0.0963232238333704	0.923313678439006	0.990615060443515	Exon	Caudate
e367758	ENSG00000113761.11	ENSG00000113761	ZNF346	0.0026110384124591	0.46451485688699	0.0963204983713911	0.923315841556276	0.990615060443515	Exon	Caudate
e561393	ENSG00000130558.19	ENSG00000130558	OLFM1	0.004238704403985	3.37222958065905	0.096317725261041	0.923318042491211	0.990615060443515	Exon	Caudate
e744335	ENSG00000270061.1	ENSG00000270061		0.0043903886280139	-0.57703047632632	0.0963132129590824	0.923321623771888	0.990615966033679	Exon	Caudate
e568363	ENSG00000215244.2	ENSG00000215244		0.0103510615532071	-3.61202288362008	0.0963006763518928	0.92333157371461	0.990620249708808	Exon	Caudate
e1117009	ENSG00000241717.1	ENSG00000241717	VWFP1	-0.0206283937621419	-4.97926717339921	-0.0962981045582443	0.923333614874373	0.990620249708808	Exon	Caudate
e908606	ENSG00000176715.15	ENSG00000176715	ACSF3	-0.0044957693535153	-1.89773013150978	-0.0962978358772559	0.923333828118892	0.990620249708808	Exon	Caudate
e39680	ENSG00000116133.11	ENSG00000116133	DHCR24	-0.0062922993908596	-1.19631899783854	-0.0962900805462654	0.923339983308628	0.990621658044224	Exon	Caudate
e285291	ENSG00000078140.13	ENSG00000078140	UBE2K	-0.0037050616013154	-0.530679239128368	-0.0962892843225162	0.923340615249454	0.990621658044224	Exon	Caudate
e118436	ENSG00000163803.12	ENSG00000163803	PLB1	0.0087430635710247	-3.59487332272388	0.0962800884460999	0.923347913766417	0.990626551686972	Exon	Caudate
e688546	ENSG00000275778.1	ENSG00000275778		0.0052711034803127	-1.18572943554072	0.0962752789195827	0.923351730959365	0.990627710325263	Exon	Caudate
e773703	ENSG00000100926.14	ENSG00000100926	TM9SF1	-0.0034388394909112	-0.270187578616439	-0.0962647343555218	0.923360099904883	0.990628164429201	Exon	Caudate
e1004224	ENSG00000141665.11	ENSG00000141665	FBXO15	0.0065756560311728	-2.41871922943916	0.0962645537130632	0.923360243276166	0.990628164429201	Exon	Caudate
e684153	ENSG00000010610.9	ENSG00000010610	CD4	0.0058247890797413	-0.367687194658304	0.0962643991369056	0.923360365959297	0.990628164429201	Exon	Caudate
e74716	ENSG00000163382.11	ENSG00000163382	NAXE	0.0036040013518092	0.528773951023574	0.0962396027940729	0.923380046204172	0.990638486677814	Exon	Caudate
e931271	ENSG00000180638.17	ENSG00000180638	SLC47A2	-0.0226592671724974	-4.55958406193315	-0.096239069889264	0.923380469158074	0.990638486677814	Exon	Caudate
e523295	ENSG00000167702.11	ENSG00000167702	KIFC2	-0.0054784657270628	1.33912354095549	-0.0962368920605082	0.923382197649306	0.990638486677814	Exon	Caudate
e987081	ENSG00000170579.15	ENSG00000170579	DLGAP1	0.004981814704228	0.204304948734447	0.0962360433669194	0.923382871237456	0.990638486677814	Exon	Caudate
e1162533	ENSG00000188917.14	ENSG00000188917	TRMT2B	0.0036403451491655	-0.858476850795888	0.0962350323572134	0.923383673652164	0.990638486677814	Exon	Caudate
e210232	ENSG00000182973.18	ENSG00000182973	CNOT10	0.002641625261775	-0.538057163905787	0.0962254295701718	0.923391295163074	0.990640892425305	Exon	Caudate
e721371	ENSG00000121749.15	ENSG00000121749	TBC1D15	-0.0029276701683868	0.0348007436647108	-0.0962219881987079	0.923394026502064	0.990640892425305	Exon	Caudate
e853973	ENSG00000167930.15	ENSG00000167930	FAM234A	-0.0040587147227321	0.307954842421866	-0.0962215075807364	0.923394407957791	0.990640892425305	Exon	Caudate
e999246	ENSG00000141639.11	ENSG00000141639	MAPK4	0.0066899476460376	-1.70050765307819	0.0962154159025876	0.923399242787928	0.990640892425305	Exon	Caudate
e335452	ENSG00000157107.13	ENSG00000157107	FCHO2	0.0027968006962214	0.322937810097772	0.096214797087315	0.923399733928074	0.990640892425305	Exon	Caudate
e66203	ENSG00000197622.12	ENSG00000197622	CDC42SE1	0.0038454032860497	-0.093470310605828	0.0962115138600651	0.923402339754218	0.990640892425305	Exon	Caudate
e130978	ENSG00000169604.19	ENSG00000169604	ANTXR1	-0.0049966156653149	0.535332664039466	-0.0961973776645052	0.923413559354966	0.990649992368258	Exon	Caudate
e1119435	ENSG00000093010.12	ENSG00000093010	COMT	0.003758132558423	0.281058768318673	0.0961898090087707	0.923419566443935	0.990653500223882	Exon	Caudate
e703947	ENSG00000139624.12	ENSG00000139624	CERS5	0.0056573869286869	-2.72572749309333	0.0961863167388007	0.923422338189452	0.990653537161046	Exon	Caudate
e405225	ENSG00000123552.17	ENSG00000123552	USP45	0.0065535048271527	-3.05598410489935	0.0961826499297097	0.923425248464218	0.990653722712637	Exon	Caudate
e822609	ENSG00000166710.17	ENSG00000166710	B2M	0.0051766135058561	1.2190005625324	0.0961757833037998	0.923430698373871	0.990655330279484	Exon	Caudate
e1127631	ENSG00000100330.15	ENSG00000100330	MTMR3	0.0024327486716096	0.557147659414321	0.0961738641407598	0.923432221577515	0.990655330279484	Exon	Caudate
e756873	ENSG00000136104.19	ENSG00000136104	RNASEH2B	-0.00380196973679	1.13423651331927	-0.0961686507990839	0.923436359310268	0.990655893484983	Exon	Caudate
e224114	ENSG00000188338.14	ENSG00000188338	SLC38A3	-0.0052915756726664	-0.572037865682334	-0.0961656383389579	0.923438750245036	0.990655893484983	Exon	Caudate
e224840	ENSG00000007402.11	ENSG00000007402	CACNA2D2	0.0058049343462066	-1.03834100572071	0.0961628560085743	0.923440958530634	0.990655893484983	Exon	Caudate
e327613	ENSG00000112936.18	ENSG00000112936	C7	-0.0089605551975864	-3.35563659456344	-0.0961284126954009	0.923468295618039	0.990682283727246	Exon	Caudate
e775770	ENSG00000092108.20	ENSG00000092108	SCFD1	-0.0028325658922971	0.511973015500846	-0.0961249457710641	0.923471047263512	0.990682299015265	Exon	Caudate
e1010479	ENSG00000005206.16	ENSG00000005206	SPPL2B	-0.0050668855460308	-0.768659620808305	-0.0961091988414765	0.923483545375216	0.990688886946879	Exon	Caudate
e160407	ENSG00000162989.4	ENSG00000162989	KCNJ3	-0.0056173765840527	-1.20390742942689	-0.0961006344887641	0.923490342786841	0.990688886946879	Exon	Caudate
e31277	ENSG00000142949.16	ENSG00000142949	PTPRF	-0.00252877013384	1.58024076425003	-0.0960972518933553	0.923493027508893	0.990688886946879	Exon	Caudate
e761780	ENSG00000102572.14	ENSG00000102572	STK24	0.0029013653400544	0.574773768921022	0.09609684061089	0.923493353938505	0.990688886946879	Exon	Caudate
e1056879	ENSG00000007047.14	ENSG00000007047	MARK4	0.0036266444329436	2.36347114608287	0.0960957298711183	0.923494235518465	0.990688886946879	Exon	Caudate
e915237	ENSG00000132382.14	ENSG00000132382	MYBBP1A	-0.0034379639477116	-0.319184597903418	-0.0960903193719207	0.923498529763869	0.990688886946879	Exon	Caudate
e1043468	ENSG00000004777.18	ENSG00000004777	ARHGAP33	-0.0039361818166837	-0.417134785734081	-0.0960874311766873	0.923500822089146	0.990688886946879	Exon	Caudate
e178821	ENSG00000115993.12	ENSG00000115993	TRAK2	-0.0031435862214397	2.22729382660334	-0.0960869473113585	0.923501206127209	0.990688886946879	Exon	Caudate
e807255	ENSG00000182979.17	ENSG00000182979	MTA1	0.0029287464100963	-0.461262633379393	0.0960800873845595	0.923506650770123	0.990688886946879	Exon	Caudate
e251736	ENSG00000114098.17	ENSG00000114098	ARMC8	-0.0021383404833119	1.90971850182395	-0.0960800567132523	0.923506675113585	0.990688886946879	Exon	Caudate
e47890	ENSG00000122417.15	ENSG00000122417	ODF2L	-0.0031978771058495	-0.624164908107951	-0.0960775688664155	0.923508649689143	0.990688886946879	Exon	Caudate
e1039222	ENSG00000166289.5	ENSG00000166289	PLEKHF1	0.006359648753453	-1.71130834807617	0.0960729273345938	0.923512333621088	0.990688886946879	Exon	Caudate
e768035	ENSG00000165795.22	ENSG00000165795	NDRG2	-0.0065897162871519	-2.22832348165885	-0.0960723717089714	0.923512774615046	0.990688886946879	Exon	Caudate
e575318	ENSG00000120616.15	ENSG00000120616	EPC1	0.002719662002112	0.406835553692563	0.0960663361354761	0.92351756498501	0.990690514365949	Exon	Caudate
e648178	ENSG00000172830.12	ENSG00000172830	SSH3	0.0054816196991186	-1.66433934587574	0.0960611255584201	0.923521700566386	0.990690514365949	Exon	Caudate
e823451	ENSG00000275709.1	ENSG00000275709		0.0092278310031668	-3.57381938297888	0.0960601133637732	0.9235225039351	0.990690514365949	Exon	Caudate
e62210	ENSG00000276975.2	ENSG00000276975	HYDIN2	0.0059672105369357	-2.05885916449484	0.096053950446544	0.923527395382225	0.990690983438344	Exon	Caudate
e176596	ENSG00000115524.15	ENSG00000115524	SF3B1	-0.0021714403347215	1.92684714986729	-0.0960519835796228	0.923528956465873	0.990690983438344	Exon	Caudate
e1135183	ENSG00000100316.15	ENSG00000100316	RPL3	0.0024652717003259	5.20326384167037	0.0960421736526102	0.923536742516454	0.990690983438344	Exon	Caudate
e545935	ENSG00000155827.11	ENSG00000155827	RNF20	-0.0024209376741507	0.684228112508785	-0.0960348745661089	0.923542535740341	0.990690983438344	Exon	Caudate
e754782	ENSG00000083635.7	ENSG00000083635	NUFIP1	0.0046018966758227	-2.12175299133539	0.0960325854229137	0.923544352614982	0.990690983438344	Exon	Caudate
e369994	ENSG00000254035.1	ENSG00000254035		-0.0046993669409526	-1.61257439896848	-0.0960290727866468	0.923547140567064	0.990690983438344	Exon	Caudate
e186183	ENSG00000115568.15	ENSG00000115568	ZNF142	-0.0045417730507284	-1.86239869597131	-0.0960270514756355	0.923548744866318	0.990690983438344	Exon	Caudate
e86615	ENSG00000135829.16	ENSG00000135829	DHX9	-0.0026711438961053	2.6745507064928	-0.0960233142292507	0.923551711091315	0.990690983438344	Exon	Caudate
e224118	ENSG00000188338.14	ENSG00000188338	SLC38A3	-0.0052243845183417	-0.618025685776218	-0.0960217134661642	0.923552981605543	0.990690983438344	Exon	Caudate
e203179	ENSG00000163702.18	ENSG00000163702	IL17RC	0.0067485489402504	-2.82145888836975	0.0960101552645785	0.923562155273389	0.990690983438344	Exon	Caudate
e852520	ENSG00000251819.1	ENSG00000251819	RNU6-322P	-0.0124806850956127	-4.05528685949329	-0.0960054984161757	0.923565851385927	0.990690983438344	Exon	Caudate
e215177	ENSG00000230084.5	ENSG00000230084		-0.0134068605001251	-3.32532028693583	-0.096000940384182	0.923569469070081	0.990690983438344	Exon	Caudate
e1125447	ENSG00000100109.16	ENSG00000100109	TFIP11	0.0027904753117191	-0.0668796840341487	0.0959999555230715	0.923570250748969	0.990690983438344	Exon	Caudate
e1125546	ENSG00000100109.16	ENSG00000100109	TFIP11	0.0027904753117191	-0.0668796840341487	0.0959999555230715	0.923570250748969	0.990690983438344	Exon	Caudate
e166278	ENSG00000234350.4	ENSG00000234350		0.0072914144852016	-3.21395773720209	0.0959992263426588	0.923570829495531	0.990690983438344	Exon	Caudate
e107791	ENSG00000153207.14	ENSG00000153207	AHCTF1	-0.0035215823020111	-0.562919342063875	-0.0959990206824415	0.923570992726944	0.990690983438344	Exon	Caudate
e804288	ENSG00000196663.15	ENSG00000196663	TECPR2	0.0035669619476243	-0.733812009573575	0.0959977502915255	0.923572001029481	0.990690983438344	Exon	Caudate
e524378	ENSG00000107099.15	ENSG00000107099	DOCK8	0.0071756791139395	-2.14653226339532	0.0959945046716287	0.923574577061352	0.990690983438344	Exon	Caudate
e236674	ENSG00000080822.16	ENSG00000080822	CLDND1	0.0064737747700084	3.40160792772727	0.095994032073977	0.923574952159752	0.990690983438344	Exon	Caudate
e1136708	ENSG00000100412.15	ENSG00000100412	ACO2	0.0020456590190621	2.48751350033729	0.0959765226127481	0.923588849343863	0.990696252831676	Exon	Caudate
e56871	ENSG00000007341.18	ENSG00000007341	ST7L	0.0038536507204927	-1.13200117650823	0.0959763175289567	0.923589012118126	0.990696252831676	Exon	Caudate
e1034261	ENSG00000105639.18	ENSG00000105639	JAK3	-0.00984538205337	-3.13593163452921	-0.0959749744754495	0.923590078094909	0.990696252831676	Exon	Caudate
e50880	ENSG00000235501.5	ENSG00000235501		0.0055709520666514	-1.77836960770799	0.0959691628153943	0.923594690790375	0.990696252831676	Exon	Caudate
e855445	ENSG00000140983.13	ENSG00000140983	RHOT2	-0.0047154367713001	-1.74266893467847	-0.0959687787132843	0.923594995651047	0.990696252831676	Exon	Caudate
e600076	ENSG00000108039.17	ENSG00000108039	XPNPEP1	0.0024006026263928	0.837363207824117	0.0959671489760902	0.923596289168608	0.990696252831676	Exon	Caudate
e845904	ENSG00000136404.15	ENSG00000136404	TM6SF1	0.0054023516677196	-1.81205028517401	0.095958036134994	0.923603522007201	0.990701074817307	Exon	Caudate
e1030103	ENSG00000105127.8	ENSG00000105127	AKAP8	-0.004305140806596	-1.24492708405384	-0.0959464718473481	0.923612700561758	0.990701587761738	Exon	Caudate
e673030	ENSG00000154114.12	ENSG00000154114	TBCEL	-0.0031185944034814	1.70777029073982	-0.0959453226237927	0.92361361269901	0.990701587761738	Exon	Caudate
e1037067	ENSG00000167491.17	ENSG00000167491	GATAD2A	-0.0033374016480223	-0.0904434697187225	-0.0959379390125586	0.923619473064116	0.990701587761738	Exon	Caudate
e976432	ENSG00000129667.12	ENSG00000129667	RHBDF2	0.0082094332554082	-2.70510782925773	0.0959340199281347	0.923622583639329	0.990701587761738	Exon	Caudate
e1142583	ENSG00000251322.7	ENSG00000251322	SHANK3	-0.004518166901258	0.670974359571112	-0.0959304457412547	0.923625420470569	0.990701587761738	Exon	Caudate
e1150018	ENSG00000180182.10	ENSG00000180182	MED14	-0.0033496762789519	-0.810920637660639	-0.0959263272021976	0.923628689355205	0.990701587761738	Exon	Caudate
e812194	ENSG00000169926.10	ENSG00000169926	KLF13	-0.0025454678380618	5.52299154736094	-0.0959202125657656	0.923633542544806	0.990701587761738	Exon	Caudate
e165344	ENSG00000144362.11	ENSG00000144362	PHOSPHO2	-0.004492996460762	-1.27520096273468	-0.0959138162776151	0.923638619284554	0.990701587761738	Exon	Caudate
e30810	ENSG00000066322.13	ENSG00000066322	ELOVL1	-0.0074349391945324	1.44167641341247	-0.0959118094425662	0.923640212112008	0.990701587761738	Exon	Caudate
e1060671	ENSG00000105499.13	ENSG00000105499	PLA2G4C	0.004498948289121	0.781308035753598	0.095909341707195	0.923642170757039	0.990701587761738	Exon	Caudate
e1060759	ENSG00000105499.13	ENSG00000105499	PLA2G4C	0.004498948289121	0.781308035753598	0.095909341707195	0.923642170757039	0.990701587761738	Exon	Caudate
e190593	ENSG00000153823.18	ENSG00000153823	PID1	0.008241935375109	-3.37825286501994	0.0959073974408852	0.923643713924268	0.990701587761738	Exon	Caudate
e30543	ENSG00000117395.11	ENSG00000117395	EBNA1BP2	-0.002527859662999	1.19771688295566	-0.0959021562884967	0.9236478738366	0.990701587761738	Exon	Caudate
e696769	ENSG00000139116.18	ENSG00000139116	KIF21A	-0.0027378567920099	0.594018371422946	-0.0959005399091203	0.923649156760321	0.990701587761738	Exon	Caudate
e1156364	ENSG00000172943.19	ENSG00000172943	PHF8	-0.0042544206405307	-1.29684005902804	-0.0958952257068812	0.92365337465525	0.990701587761738	Exon	Caudate
e1118039	ENSG00000274602.4	ENSG00000274602	PI4KAP1	-0.0119448530647274	-2.88365022197462	-0.0958926734568531	0.923655400382921	0.990701587761738	Exon	Caudate
e434913	ENSG00000154678.16	ENSG00000154678	PDE1C	0.0064856442625037	-0.0772254818191573	0.095891534452911	0.923656304413556	0.990701587761738	Exon	Caudate
e129355	ENSG00000115504.14	ENSG00000115504	EHBP1	0.0026007044827942	1.23755028828083	0.0958896668801688	0.923657786711512	0.990701587761738	Exon	Caudate
e864159	ENSG00000103423.13	ENSG00000103423	DNAJA3	0.0023881251349075	0.239781108821516	0.0958882924667263	0.923658877587657	0.990701587761738	Exon	Caudate
e189737	ENSG00000036257.12	ENSG00000036257	CUL3	0.0022953946492154	1.83017860883388	0.0958756465337302	0.923668914710045	0.990701587761738	Exon	Caudate
e43537	ENSG00000116704.7	ENSG00000116704	SLC35D1	0.0054083602920634	-2.37514176594152	0.0958724781968105	0.923671429432336	0.990701587761738	Exon	Caudate
e520252	ENSG00000147813.15	ENSG00000147813	NAPRT	0.0095285602599206	-1.77140154306606	0.0958721782562133	0.923671667496485	0.990701587761738	Exon	Caudate
e399292	ENSG00000112305.14	ENSG00000112305	SMAP1	-0.0025564135795209	0.288409474519525	-0.0958697083055764	0.923673627907244	0.990701587761738	Exon	Caudate
e19075	ENSG00000198830.10	ENSG00000198830	HMGN2	-0.0035212151737458	2.77484275885439	-0.0958674146126891	0.923675448421864	0.990701587761738	Exon	Caudate
e626844	ENSG00000026508.16	ENSG00000026508	CD44	-0.0181346138560684	-3.69404344191918	-0.0958632443186338	0.923678758404512	0.990701587761738	Exon	Caudate
e801929	ENSG00000183576.12	ENSG00000183576	SETD3	0.0017580277477116	1.7924882992394	0.0958622002732916	0.923679587068578	0.990701587761738	Exon	Caudate
e693391	ENSG00000123104.11	ENSG00000123104	ITPR2	0.0044473602784057	-0.659073123242007	0.0958594767288228	0.923681748759985	0.990701587761738	Exon	Caudate
e43542	ENSG00000203963.11	ENSG00000203963	C1orf141	-0.0133545510116807	-3.53070776039147	-0.0958586358187862	0.923682416194768	0.990701587761738	Exon	Caudate
e655166	ENSG00000077514.8	ENSG00000077514	POLD3	0.0050264374708332	-2.09256561013029	0.0958574136927474	0.923683386202821	0.990701587761738	Exon	Caudate
e262593	ENSG00000114450.9	ENSG00000114450	GNB4	-0.005178472862197	-0.248563255427912	-0.0958478792325545	0.923690953759411	0.990703832055845	Exon	Caudate
e479276	ENSG00000178234.12	ENSG00000178234	GALNT11	0.0035859728419356	0.0028663483103013	0.0958448385920217	0.92369336713497	0.990703832055845	Exon	Caudate
e225947	ENSG00000272762.5	ENSG00000272762		0.0052423351299923	-2.41472522243347	0.0958444305012472	0.923693691039244	0.990703832055845	Exon	Caudate
e107613	ENSG00000143653.9	ENSG00000143653	SCCPDH	-0.0029702033830458	0.784662295934004	-0.0958282091688153	0.923706566025476	0.990713225013605	Exon	Caudate
e186454	ENSG00000163482.11	ENSG00000163482	STK36	-0.0046428146854523	-1.8043309360359	-0.095826498712733	0.92370792362773	0.990713225013605	Exon	Caudate
e96835	ENSG00000065600.12	ENSG00000065600	TMEM206	0.0064781321380701	-0.32565280974291	0.0958038407432127	0.923725907454865	0.99072957727437	Exon	Caudate
e1004677	ENSG00000101493.10	ENSG00000101493	ZNF516	-0.0091869520356802	-3.36988393929115	-0.0957989862155712	0.923729760540695	0.990730773749974	Exon	Caudate
e753368	ENSG00000120686.11	ENSG00000120686	UFM1	-0.0027634937086517	0.946856086585013	-0.0957913716718756	0.923735804281744	0.990733718516459	Exon	Caudate
e11880	ENSG00000132881.11	ENSG00000132881	RSG1	0.0038760827715592	0.350903369109047	0.095780603458231	0.923744351130363	0.990733718516459	Exon	Caudate
e1079985	ENSG00000101290.13	ENSG00000101290	CDS2	-0.0020098294941836	2.01895318187434	-0.0957796523987691	0.923745105997056	0.990733718516459	Exon	Caudate
e24363	ENSG00000004455.16	ENSG00000004455	AK2	0.0027954253858582	1.0653171946128	0.0957559400280032	0.923763926797242	0.990733718516459	Exon	Caudate
e624370	ENSG00000205213.13	ENSG00000205213	LGR4	0.0042553860303983	-0.67441281607984	0.0957548185683057	0.923764816914651	0.990733718516459	Exon	Caudate
e267573	ENSG00000163904.12	ENSG00000163904	SENP2	0.0024738642181067	1.0261578678832	0.0957542239995476	0.923765288831785	0.990733718516459	Exon	Caudate
e120913	ENSG00000008869.11	ENSG00000008869	HEATR5B	0.0030077820121828	-0.221794323262822	0.0957501490546625	0.923768523170483	0.990733718516459	Exon	Caudate
e766659	ENSG00000129566.12	ENSG00000129566	TEP1	-0.0049786054581998	-1.89594998891325	-0.0957485694013398	0.923769776962964	0.990733718516459	Exon	Caudate
e375824	ENSG00000112183.14	ENSG00000112183	RBM24	-0.0069984959776654	-2.40094525549798	-0.0957480144123936	0.923770217465338	0.990733718516459	Exon	Caudate
e602306	ENSG00000151892.14	ENSG00000151892	GFRA1	0.004216455148566	0.954512782184336	0.0957444413098448	0.923773053486629	0.990733718516459	Exon	Caudate
e668781	ENSG00000167257.10	ENSG00000167257	RNF214	0.0040679118860815	-1.36663896524133	0.0957442482192498	0.923773206745354	0.990733718516459	Exon	Caudate
e112866	ENSG00000163029.15	ENSG00000163029	SMC6	0.0036330301227141	-0.947577365000425	0.0957424348146758	0.923774646070236	0.990733718516459	Exon	Caudate
e887722	ENSG00000140718.19	ENSG00000140718	FTO	-0.0051553571403802	-2.11521690782133	-0.0957421288202939	0.923774888942334	0.990733718516459	Exon	Caudate
e639222	ENSG00000133316.15	ENSG00000133316	WDR74	-0.0049496545050434	-1.20607376084127	-0.095736454191433	0.923779392977347	0.990733718516459	Exon	Caudate
e775535	ENSG00000184304.14	ENSG00000184304	PRKD1	0.0029188486633689	0.169426767646959	0.0957361151519528	0.923779662077964	0.990733718516459	Exon	Caudate
e84217	ENSG00000152092.15	ENSG00000152092	ASTN1	0.003345866736728	0.949440453960368	0.0957312604148814	0.923783515355076	0.990733718516459	Exon	Caudate
e126771	ENSG00000214595.11	ENSG00000214595	EML6	0.0042921663766032	-1.06340527459237	0.0957274331238271	0.923786553134249	0.990733718516459	Exon	Caudate
e479354	ENSG00000055609.17	ENSG00000055609	KMT2C	0.0023843892586129	0.707758184643551	0.0957228690107623	0.923790175741727	0.990733718516459	Exon	Caudate
e1006794	ENSG00000175221.14	ENSG00000175221	MED16	0.0044651425713727	-1.25587816183399	0.0957204837196402	0.923792068984995	0.990733718516459	Exon	Caudate
e459732	ENSG00000106397.11	ENSG00000106397	PLOD3	0.0065221961379744	-0.742194322323066	0.0957197906201707	0.923792619109082	0.990733718516459	Exon	Caudate
e830814	ENSG00000171914.15	ENSG00000171914	TLN2	0.0030614147665953	1.18342940740307	0.0957192375447018	0.923793058093915	0.990733718516459	Exon	Caudate
e23467	ENSG00000220785.7	ENSG00000220785	MTMR9LP	0.0052182099918667	-1.73932106709829	0.0957161824648879	0.923795482959979	0.990733718516459	Exon	Caudate
e484854	ENSG00000104723.20	ENSG00000104723	TUSC3	0.0039094083837037	2.61660636727903	0.0957145930002131	0.923796744543978	0.990733718516459	Exon	Caudate
e819075	ENSG00000214013.9	ENSG00000214013	GANC	-0.0052220285241224	-1.57640353816418	-0.0957127504059625	0.923798207041285	0.990733718516459	Exon	Caudate
e351210	ENSG00000113615.12	ENSG00000113615	SEC24A	-0.0040053024507323	-1.01622069025761	-0.0957022170688121	0.923806567528871	0.990739748870734	Exon	Caudate
e825354	ENSG00000104064.16	ENSG00000104064	GABPB1	-0.0043827396869362	-1.70565676342867	-0.0956939084092906	0.923813162258213	0.990740534641022	Exon	Caudate
e1129050	ENSG00000276057.1	ENSG00000276057		-0.0038988741005928	-0.775895888134148	-0.0956881922618152	0.923817699268154	0.990740534641022	Exon	Caudate
e895102	ENSG00000135723.13	ENSG00000135723	FHOD1	0.0067606541679274	-2.72404889307416	0.0956879559190541	0.923817886857744	0.990740534641022	Exon	Caudate
e723595	ENSG00000111052.7	ENSG00000111052	LIN7A	-0.0075895909269911	-3.42426398067855	-0.0956874978496331	0.923818250435869	0.990740534641022	Exon	Caudate
e854873	ENSG00000130731.15	ENSG00000130731	C16orf13	-0.0071380478031728	-1.67133441817876	-0.0956799083155691	0.923824274390974	0.990741690021033	Exon	Caudate
e354440	ENSG00000158458.19	ENSG00000158458	NRG2	0.0091911875630607	-3.70210290296859	0.0956792424638331	0.923824802890157	0.990741690021033	Exon	Caudate
e644700	ENSG00000197136.4	ENSG00000197136	PCNX3	0.0044181275488142	-1.66717234005976	0.0956714751756654	0.923830967936952	0.990745262072133	Exon	Caudate
e346034	ENSG00000133835.14	ENSG00000133835	HSD17B4	0.003267779633792	2.48645124825973	0.0956678875600598	0.923833815498373	0.990745262072133	Exon	Caudate
e1176401	ENSG00000147403.16	ENSG00000147403	RPL10	-0.00330675874784	3.17790052696163	-0.0956619365706943	0.923838538918425	0.990745262072133	Exon	Caudate
e212915	ENSG00000157036.12	ENSG00000157036	EXOG	-0.0021311892445187	1.09548098609868	-0.0956587375236342	0.923841078067587	0.990745262072133	Exon	Caudate
e916784	ENSG00000234327.7	ENSG00000234327		0.0056521777753944	-0.488679810971915	0.095657800855603	0.923841821520332	0.990745262072133	Exon	Caudate
e252497	ENSG00000175110.11	ENSG00000175110	MRPS22	-0.0030753760175774	0.108772057138966	-0.0956477046573381	0.923849835085474	0.990745856029629	Exon	Caudate
e493894	ENSG00000085788.13	ENSG00000085788	DDHD2	0.0025223330920095	1.21343477002985	0.0956471497301134	0.923850275543121	0.990745856029629	Exon	Caudate
e1007818	ENSG00000064932.15	ENSG00000064932	SBNO2	-0.0072458876106285	-1.71496681129824	-0.0956441102465926	0.923852688046837	0.990745856029629	Exon	Caudate
e608700	ENSG00000182272.11	ENSG00000182272	B4GALNT4	0.0040625732341168	-0.156825946409398	0.0956404726467833	0.923855575289293	0.990745856029629	Exon	Caudate
e1086652	ENSG00000101391.20	ENSG00000101391	CDK5RAP1	0.0052928019092619	-2.47592980283506	0.0956395941317291	0.923856272586039	0.990745856029629	Exon	Caudate
e762721	ENSG00000125247.15	ENSG00000125247	TMTC4	0.0070891890825017	-0.185172424174454	0.0956328823337397	0.923861599889859	0.990745856029629	Exon	Caudate
e943072	ENSG00000131748.15	ENSG00000131748	STARD3	-0.0042352376725966	-1.44275335448734	-0.095626857437726	0.923866381987174	0.990745856029629	Exon	Caudate
e420522	ENSG00000049618.22	ENSG00000049618	ARID1B	-0.0063037098095164	-2.6390415531286	-0.0956226356284797	0.923869732935063	0.990745856029629	Exon	Caudate
e165121	ENSG00000251569.1	ENSG00000251569		0.0073541086236846	-3.55390424424553	0.0956213446852735	0.923870757586889	0.990745856029629	Exon	Caudate
e626447	ENSG00000121691.4	ENSG00000121691	CAT	0.0044282753081838	0.831356745484623	0.0956190937789098	0.923872544184237	0.990745856029629	Exon	Caudate
e646217	ENSG00000174851.14	ENSG00000174851	YIF1A	-0.003070958227344	0.369149554474755	-0.0956162379046394	0.923874810959403	0.990745856029629	Exon	Caudate
e1058292	ENSG00000125755.18	ENSG00000125755	SYMPK	0.0033581979403072	-1.00210666032445	0.0956095196121389	0.923880143430002	0.990745856029629	Exon	Caudate
e947686	ENSG00000141699.10	ENSG00000141699	FAM134C	-0.002923786147957	-0.427962373961306	-0.095603601542544	0.92388484074725	0.990745856029629	Exon	Caudate
e728257	ENSG00000185046.18	ENSG00000185046	ANKS1B	0.0060268522307572	-1.98135186610728	0.0955987332532251	0.923888704830096	0.990745856029629	Exon	Caudate
e844900	ENSG00000172349.17	ENSG00000172349	IL16	-0.0087491274502613	-3.70618468607771	-0.0955982049559145	0.923889124152977	0.990745856029629	Exon	Caudate
e561383	ENSG00000130558.19	ENSG00000130558	OLFM1	0.0042071007072045	3.3723418730664	0.0955906637138196	0.923895109829076	0.990745856029629	Exon	Caudate
e1099831	ENSG00000149657.19	ENSG00000149657	LSM14B	-0.0024015235045843	0.337732566625213	-0.0955890304517262	0.923896406191407	0.990745856029629	Exon	Caudate
e861214	ENSG00000167978.16	ENSG00000167978	SRRM2	-0.0029621154361045	0.877187323733798	-0.0955873215228443	0.923897762612639	0.990745856029629	Exon	Caudate
e885952	ENSG00000196470.11	ENSG00000196470	SIAH1	0.002111934880555	2.53094205703902	0.0955872780903318	0.923897797086155	0.990745856029629	Exon	Caudate
e324285	ENSG00000150712.10	ENSG00000150712	MTMR12	0.0024864054125266	0.95837163247646	0.0955855358978644	0.923899179909794	0.990745856029629	Exon	Caudate
e572159	ENSG00000078403.16	ENSG00000078403	MLLT10	-0.003803184569014	-1.08768013306198	-0.0955846735911677	0.923899864345214	0.990745856029629	Exon	Caudate
e831671	ENSG00000103657.13	ENSG00000103657	HERC1	0.002276141740661	2.80603245826931	0.0955723655540585	0.923909633562935	0.990751151782569	Exon	Caudate
e1114277	ENSG00000142185.16	ENSG00000142185	TRPM2	0.0063753811817191	-0.458991147449951	0.0955591776821216	0.92392010114184	0.990751151782569	Exon	Caudate
e529725	ENSG00000096872.15	ENSG00000096872	IFT74	0.0049454028814403	-1.94378484859106	0.0955560407335924	0.923922591026644	0.990751151782569	Exon	Caudate
e745482	ENSG00000151948.11	ENSG00000151948	GLT1D1	0.0042077858368109	-0.0709738497733502	0.0955541654786929	0.923924079469873	0.990751151782569	Exon	Caudate
e124887	ENSG00000068724.15	ENSG00000068724	TTC7A	-0.0053063104367227	-1.80957130592638	-0.0955456427023134	0.92393084424362	0.990751151782569	Exon	Caudate
e273361	ENSG00000161267.11	ENSG00000161267	BDH1	0.0035525859827134	1.06275061279529	0.0955425776967739	0.923933277028383	0.990751151782569	Exon	Caudate
e82422	ENSG00000094963.13	ENSG00000094963	FMO2	0.008727543392435	-2.66637825576001	0.0955413813680552	0.923934226589757	0.990751151782569	Exon	Caudate
e1028866	ENSG00000123136.14	ENSG00000123136	DDX39A	0.004380363559088	-1.24799929594415	0.0955408931990486	0.923934614063921	0.990751151782569	Exon	Caudate
e733623	ENSG00000110921.12	ENSG00000110921	MVK	-0.0046631266781265	-1.47771418442199	-0.0955383654669188	0.923936620399887	0.990751151782569	Exon	Caudate
e1048156	ENSG00000187994.13	ENSG00000187994	RINL	-0.0061038776940139	-2.12668181931213	-0.0955316967636592	0.923941913549794	0.990751151782569	Exon	Caudate
e437286	ENSG00000106571.12	ENSG00000106571	GLI3	-0.0059494332714412	-1.72296336257666	-0.0955299259247571	0.923943319118343	0.990751151782569	Exon	Caudate
e243586	ENSG00000114023.15	ENSG00000114023	FAM162A	0.003545650524982	1.0442583539247	0.0955244290619973	0.92394768214656	0.990751151782569	Exon	Caudate
e243592	ENSG00000114023.15	ENSG00000114023	FAM162A	0.003545650524982	1.0442583539247	0.0955244290619973	0.92394768214656	0.990751151782569	Exon	Caudate
e243597	ENSG00000114023.15	ENSG00000114023	FAM162A	0.003545650524982	1.0442583539247	0.0955244290619973	0.92394768214656	0.990751151782569	Exon	Caudate
e147158	ENSG00000186522.14	ENSG00000186522	SEPT10	0.0061275352085954	-0.285394954554632	0.0955233637877516	0.9239485276876	0.990751151782569	Exon	Caudate
e254266	ENSG00000163714.17	ENSG00000163714	U2SURP	0.0027070051181872	0.590703322337048	0.0955203052862891	0.923950955315065	0.990751151782569	Exon	Caudate
e380795	ENSG00000204580.12	ENSG00000204580	DDR1	0.0053856579226797	1.22357433333616	0.0955198184456308	0.92395134173566	0.990751151782569	Exon	Caudate
e872242	ENSG00000174628.16	ENSG00000174628	IQCK	-0.0044377237455785	-1.03978695716132	-0.0955161018678349	0.923954291699816	0.990751379515699	Exon	Caudate
e336219	ENSG00000198780.11	ENSG00000198780	FAM169A	0.0023258016452521	0.774580571803438	0.0955015303425139	0.923965857585796	0.9907567609941	Exon	Caudate
e809772	ENSG00000206609.1	ENSG00000206609	SNORD116-11	-0.0098144097440264	-3.75791131200757	-0.095495193892244	0.923970887034195	0.9907567609941	Exon	Caudate
e747121	ENSG00000176915.14	ENSG00000176915	ANKLE2	0.0023055924421186	0.905638643214264	0.0954894846923632	0.923975418616001	0.9907567609941	Exon	Caudate
e544638	ENSG00000254633.1	ENSG00000254633		0.0049168151034549	-1.88313369211827	0.0954830159649596	0.923980553063054	0.9907567609941	Exon	Caudate
e787634	ENSG00000258289.8	ENSG00000258289	CHURC1	0.0032381668216689	0.529271393832508	0.0954773324175764	0.923985064288873	0.9907567609941	Exon	Caudate
e348136	ENSG00000245937.7	ENSG00000245937	LINC01184	-0.0059791364117148	-2.66102025218334	-0.0954712965890742	0.923989855134944	0.9907567609941	Exon	Caudate
e798429	ENSG00000015133.18	ENSG00000015133	CCDC88C	-0.0049186182291146	0.346938578011025	-0.0954648322389941	0.923994986116499	0.9907567609941	Exon	Caudate
e142476	ENSG00000135976.16	ENSG00000135976	ANKRD36	-0.0050866845192375	-1.48531708706062	-0.0954614123228391	0.923997700625273	0.9907567609941	Exon	Caudate
e1076533	ENSG00000198131.13	ENSG00000198131	ZNF544	-0.0058616320613803	-2.37656644617125	-0.0954604085784372	0.923998497332981	0.9907567609941	Exon	Caudate
e268824	ENSG00000073849.14	ENSG00000073849	ST6GAL1	-0.0047819193620537	0.620662164403615	-0.0954602573241873	0.923998617388877	0.9907567609941	Exon	Caudate
e678195	ENSG00000111181.12	ENSG00000111181	SLC6A12	0.0057627520781394	-1.04237811140249	0.0954576867076152	0.924000657779254	0.9907567609941	Exon	Caudate
e944704	ENSG00000108352.11	ENSG00000108352	RAPGEFL1	0.0056842410701946	0.288697206616227	0.0954562745284581	0.924001778676607	0.9907567609941	Exon	Caudate
e447590	ENSG00000005486.16	ENSG00000005486	RHBDD2	-0.0038048673342775	2.69954748256079	-0.095450407695274	0.92400643539459	0.9907567609941	Exon	Caudate
e502248	ENSG00000165084.15	ENSG00000165084	C8orf34	0.0078243074455607	-1.77626601170418	0.0954445244291165	0.924011105158646	0.9907567609941	Exon	Caudate
e500907	ENSG00000254330.1	ENSG00000254330		0.0096715783742266	-3.93436401743774	0.0954414450775935	0.9240135493539	0.9907567609941	Exon	Caudate
e985918	ENSG00000079101.16	ENSG00000079101	CLUL1	0.0079801737986284	-2.82129443087817	0.0954403519391105	0.924014417018538	0.9907567609941	Exon	Caudate
e222653	ENSG00000164062.12	ENSG00000164062	APEH	0.0029846913262248	0.328981044884298	0.0954384585812641	0.924015919847239	0.9907567609941	Exon	Caudate
e285042	ENSG00000163682.15	ENSG00000163682	RPL9	0.0045078408566337	3.66412778293503	0.0954360740184007	0.924017812564059	0.9907567609941	Exon	Caudate
e574387	ENSG00000095787.21	ENSG00000095787	WAC	-0.0061603752470573	-2.44280984052188	-0.095434436829097	0.924019112062754	0.9907567609941	Exon	Caudate
e677166	ENSG00000120451.10	ENSG00000120451	SNX19	0.0020293345874312	2.27063243568057	0.0954337556636761	0.924019652729415	0.9907567609941	Exon	Caudate
e868552	ENSG00000103429.10	ENSG00000103429	BFAR	0.0026040052525803	-0.204035465146815	0.09543357018414	0.924019799951517	0.9907567609941	Exon	Caudate
e472780	ENSG00000122778.9	ENSG00000122778	KIAA1549	-0.0043941779375366	1.66243402782366	-0.0954317230125424	0.924021266121419	0.9907567609941	Exon	Caudate
e1168371	ENSG00000101972.18	ENSG00000101972	STAG2	-0.0034543005352859	1.00975262716617	-0.0954304517564761	0.92402227516555	0.9907567609941	Exon	Caudate
e633648	ENSG00000166793.10	ENSG00000166793	YPEL4	-0.0041403090211398	-0.398931659673708	-0.0954191761189363	0.924031225071876	0.990760539158365	Exon	Caudate
e448525	ENSG00000186088.15	ENSG00000186088	GSAP	-0.0086178717206579	-3.52092328847542	-0.095415383392059	0.924034235506951	0.990760539158365	Exon	Caudate
e589754	ENSG00000225484.6	ENSG00000225484	NUTM2B-AS1	-0.0046864732354992	-1.41546975844481	-0.0954153072899835	0.924034295912144	0.990760539158365	Exon	Caudate
e478200	ENSG00000164889.13	ENSG00000164889	SLC4A2	-0.0050485320305681	-1.03093202359583	-0.0954122163818199	0.924036749287191	0.990760539158365	Exon	Caudate
e1057450	ENSG00000125740.13	ENSG00000125740	FOSB	-0.0118747401314654	-3.10687862956715	-0.095407171751792	0.924040753409472	0.99076162340272	Exon	Caudate
e548552	ENSG00000138835.22	ENSG00000138835	RGS3	-0.0063049544875062	-2.23035299971311	-0.0954040443665583	0.924043235739736	0.99076162340272	Exon	Caudate
e655473	ENSG00000118363.11	ENSG00000118363	SPCS2	-0.005021471800949	0.0426632390442552	-0.0953987435026912	0.924047443248285	0.990763199423047	Exon	Caudate
e1064445	ENSG00000126456.15	ENSG00000126456	IRF3	0.0026975800320633	0.726289225682103	0.0953950777389161	0.924050352913468	0.990763383891161	Exon	Caudate
e843840	ENSG00000185787.14	ENSG00000185787	MORF4L1	0.0077454278014459	-3.26112293441446	0.0953900441834157	0.924054348252006	0.99076355040476	Exon	Caudate
e1017078	ENSG00000032444.15	ENSG00000032444	PNPLA6	-0.0035040344295969	-0.504224256398096	-0.0953879840642426	0.92405598345327	0.99076355040476	Exon	Caudate
e708622	ENSG00000170653.18	ENSG00000170653	ATF7	-0.0041779967289928	0.441968262650568	-0.0953842455649002	0.924058950854683	0.990763796774216	Exon	Caudate
e516818	ENSG00000129292.20	ENSG00000129292	PHF20L1	-0.0031010969992016	-0.458621801009826	-0.0953716295300074	0.924068964730736	0.990770788418702	Exon	Caudate
e52669	ENSG00000060718.19	ENSG00000060718	COL11A1	-0.0087937822682237	-3.62703336318803	-0.0953657415520567	0.924073638269932	0.990770788418702	Exon	Caudate
e380800	ENSG00000204580.12	ENSG00000204580	DDR1	0.0054101806523347	1.12257040547637	0.0953630054451263	0.924075810035581	0.990770788418702	Exon	Caudate
e534408	ENSG00000165275.9	ENSG00000165275	TRMT10B	-0.0039828796663381	-1.42902735184261	-0.0953611896215862	0.924077251333069	0.990770788418702	Exon	Caudate
e471690	ENSG00000122783.16	ENSG00000122783	C7orf49	-0.0031463113836923	-0.338212489507634	-0.0953579301589282	0.92407983850984	0.990770788418702	Exon	Caudate
e42368	ENSG00000203965.12	ENSG00000203965	EFCAB7	0.0037720858712663	-0.463996920655634	0.0953505311472893	0.924085711429029	0.990770788418702	Exon	Caudate
e176300	ENSG00000197121.14	ENSG00000197121	PGAP1	0.0046721741205942	-0.562593355533438	0.0953492421758645	0.924086734542457	0.990770788418702	Exon	Caudate
e1007141	ENSG00000182087.12	ENSG00000182087	TMEM259	0.0026841455854496	0.693544559445395	0.0953484379544992	0.924087372888462	0.990770788418702	Exon	Caudate
e139004	ENSG00000132300.18	ENSG00000132300	PTCD3	0.0028474227249058	0.424849266386468	0.0953416561811484	0.924092755883347	0.990773624658494	Exon	Caudate
e1002804	ENSG00000141655.15	ENSG00000141655	TNFRSF11A	0.0054726614646793	-1.66590320676748	0.0953364400978191	0.924096896122859	0.990773979400937	Exon	Caudate
e893259	ENSG00000166548.15	ENSG00000166548	TK2	0.0082212512548706	-3.69379718531061	0.0953269828320912	0.92410440278451	0.990773979400937	Exon	Caudate
e1125385	ENSG00000100099.20	ENSG00000100099	HPS4	-0.0029815251208249	-0.667578271749513	-0.0953231856000922	0.924107416822045	0.990773979400937	Exon	Caudate
e897010	ENSG00000205220.11	ENSG00000205220	PSMB10	-0.0079736709098644	-3.10046958886562	-0.0953230812439291	0.924107499654342	0.990773979400937	Exon	Caudate
e546456	ENSG00000106692.13	ENSG00000106692	FKTN	0.0040815004970424	-1.65135938859745	0.0953217460007003	0.924108559498523	0.990773979400937	Exon	Caudate
e1159454	ENSG00000147133.15	ENSG00000147133	TAF1	0.0033230928985508	-0.103854523316257	0.095318000497849	0.924111532477737	0.990773979400937	Exon	Caudate
e515243	ENSG00000164961.15	ENSG00000164961	KIAA0196	0.0033557461353776	0.0312928275828524	0.0953143132331236	0.92411445923169	0.990773979400937	Exon	Caudate
e336785	ENSG00000152359.14	ENSG00000152359	POC5	-0.0041704565314053	-1.32601551239049	-0.095309161887642	0.924118548096538	0.990773979400937	Exon	Caudate
e327090	ENSG00000164327.12	ENSG00000164327	RICTOR	-0.0027616647947624	1.31802416091033	-0.0953086358287602	0.924118965654293	0.990773979400937	Exon	Caudate
e916787	ENSG00000234327.7	ENSG00000234327		0.0056308441884037	-0.488700205356302	0.0953067491113303	0.924120463231107	0.990773979400937	Exon	Caudate
e1045519	ENSG00000181666.17	ENSG00000181666	HKR1	0.0014434293754258	2.94636419758055	0.0952915105860133	0.924132558778918	0.990784012222981	Exon	Caudate
e122260	ENSG00000115904.12	ENSG00000115904	SOS1	-0.0039705112412449	-0.392604715408778	-0.0952846657053159	0.924137991894481	0.990786902058158	Exon	Caudate
e791838	ENSG00000133961.19	ENSG00000133961	NUMB	0.0050209271442924	-2.30893934328509	0.0952761359736259	0.924144762363403	0.990788862263063	Exon	Caudate
e290079	ENSG00000047315.14	ENSG00000047315	POLR2B	0.0036242793015874	0.266622571931169	0.0952739798732246	0.924146473767552	0.990788862263063	Exon	Caudate
e846050	ENSG00000156218.12	ENSG00000156218	ADAMTSL3	-0.0064859632823202	-1.26383472986331	-0.095268941250963	0.924150473174075	0.990788862263063	Exon	Caudate
e868584	ENSG00000103429.10	ENSG00000103429	BFAR	-0.0036862201215562	-1.37583197178432	-0.0952685660428889	0.924150770995569	0.990788862263063	Exon	Caudate
e1076155	ENSG00000204514.9	ENSG00000204514	ZNF814	0.0045311083312405	-1.40950064448626	0.0952611609984293	0.924156648753463	0.990789368945089	Exon	Caudate
e664971	ENSG00000110723.11	ENSG00000110723	EXPH5	-0.0050676922639422	-1.71172922787426	-0.0952505498244476	0.924165071385581	0.990789368945089	Exon	Caudate
e33308	ENSG00000126088.13	ENSG00000126088	UROD	-0.0029504814649712	0.0360510517880013	-0.0952466358379798	0.924168178119204	0.990789368945089	Exon	Caudate
e904963	ENSG00000279841.1	ENSG00000279841		-0.0057535958341767	-1.84512292579407	-0.0952447025496533	0.924169712670633	0.990789368945089	Exon	Caudate
e824544	ENSG00000185634.11	ENSG00000185634	SHC4	-0.0064017150494697	-0.920934702665675	-0.0952431320043355	0.92417095929429	0.990789368945089	Exon	Caudate
e918117	ENSG00000132530.16	ENSG00000132530	XAF1	0.0060163549725921	-1.07294260346766	0.0952426192500788	0.924171366294103	0.990789368945089	Exon	Caudate
e210384	ENSG00000170275.14	ENSG00000170275	CRTAP	0.0027373208151316	4.72493577300197	0.0952411248761989	0.924172552456752	0.990789368945089	Exon	Caudate
e302816	ENSG00000145348.16	ENSG00000145348	TBCK	0.0034922054175565	0.491933459655641	0.0952324835246475	0.924179411552423	0.990789368945089	Exon	Caudate
e625045	ENSG00000109911.17	ENSG00000109911	ELP4	-0.0028766470956918	0.180347256503908	-0.0952322152950487	0.924179624460468	0.990789368945089	Exon	Caudate
e603059	ENSG00000151893.14	ENSG00000151893	CACUL1	-0.0029554292069818	0.510018150636078	-0.0952289333029036	0.924182229551972	0.990789368945089	Exon	Caudate
e850187	ENSG00000196547.14	ENSG00000196547	MAN2A2	0.003403431244914	0.959141695608125	0.0952249867811537	0.924185362117003	0.990789368945089	Exon	Caudate
e1168047	ENSG00000125676.19	ENSG00000125676	THOC2	-0.00375479647163	-0.916582285091665	-0.0952242018015842	0.924185985197341	0.990789368945089	Exon	Caudate
e383755	ENSG00000204371.11	ENSG00000204371	EHMT2	0.0038655758562761	0.354733019105735	0.0952122703157197	0.924195455862622	0.990789368945089	Exon	Caudate
e306105	ENSG00000138735.15	ENSG00000138735	PDE5A	0.0040834618145139	1.08741579183963	0.0952118365529371	0.924195800163793	0.990789368945089	Exon	Caudate
e306126	ENSG00000138735.15	ENSG00000138735	PDE5A	0.0040834618145139	1.08741579183963	0.0952118365529371	0.924195800163793	0.990789368945089	Exon	Caudate
e110404	ENSG00000229727.6	ENSG00000229727		0.0111359918457277	-3.32898800240105	0.0952108435873499	0.924196588334772	0.990789368945089	Exon	Caudate
e146193	ENSG00000135966.12	ENSG00000135966	TGFBRAP1	0.002393946027864	0.309262667313949	0.0952064449390023	0.92420007978293	0.990789368945089	Exon	Caudate
e965018	ENSG00000011028.13	ENSG00000011028	MRC2	0.0037847665054234	-0.381212171611458	0.0952023517378553	0.924203328782227	0.990789368945089	Exon	Caudate
e1151071	ENSG00000147121.15	ENSG00000147121	KRBOX4	-0.0055147441415314	-2.2156800341595	-0.0952005471481447	0.924204761184922	0.990789368945089	Exon	Caudate
e742686	ENSG00000150967.17	ENSG00000150967	ABCB9	0.0046411534242976	-0.842808612255763	0.0951978882628743	0.924206871689717	0.990789368945089	Exon	Caudate
e199955	ENSG00000144619.14	ENSG00000144619	CNTN4	0.0050222499691592	-1.00591330924614	0.0951955406753814	0.924208735100636	0.990789368945089	Exon	Caudate
e102059	ENSG00000143774.16	ENSG00000143774	GUK1	-0.00345835971158	4.46820152735261	-0.0951793323242602	0.924221600582876	0.990795975436874	Exon	Caudate
e422829	ENSG00000232082.1	ENSG00000232082	RPS6KA2-IT1	0.0061075615385515	-2.3048765829187	0.0951687417651241	0.924230006917591	0.990795975436874	Exon	Caudate
e268141	ENSG00000113838.12	ENSG00000113838	TBCCD1	0.0036092827787004	-1.06297288917557	0.0951681921344068	0.924230443191273	0.990795975436874	Exon	Caudate
e742547	ENSG00000130783.13	ENSG00000130783	CCDC62	-0.0047478347791548	-1.48669892987547	-0.0951636461752557	0.924234051582797	0.990795975436874	Exon	Caudate
e464980	ENSG00000006652.13	ENSG00000006652	IFRD1	-0.0043521984970612	-0.663099573632706	-0.0951625412495499	0.924234928626672	0.990795975436874	Exon	Caudate
e181936	ENSG00000138413.13	ENSG00000138413	IDH1	0.0036674306073655	-0.26827301658427	0.0951617608646575	0.92423554806366	0.990795975436874	Exon	Caudate
e370746	ENSG00000161013.16	ENSG00000161013	MGAT4B	-0.0029540851579292	0.106470173482604	-0.0951580462639306	0.924238496559461	0.990795975436874	Exon	Caudate
e394805	ENSG00000196284.14	ENSG00000196284	SUPT3H	0.0053257638011046	-1.99665135287235	0.0951538783949063	0.924241804842058	0.990795975436874	Exon	Caudate
e575220	ENSG00000165322.17	ENSG00000165322	ARHGAP12	-0.0031420480561207	0.519433626293405	-0.0951511710602608	0.924243953813386	0.990795975436874	Exon	Caudate
e300100	ENSG00000151247.12	ENSG00000151247	EIF4E	0.0075741078845144	-3.55491551367172	0.0951509940967509	0.92424409427979	0.990795975436874	Exon	Caudate
e1160542	ENSG00000230590.7	ENSG00000230590	FTX	-0.0031485222347373	2.60504947158141	-0.0951477815293276	0.924246644284961	0.990795975436874	Exon	Caudate
e740076	ENSG00000157837.15	ENSG00000157837	SPPL3	0.002921127729187	-0.0541820823955053	0.0951438579312846	0.924249758678337	0.990795975436874	Exon	Caudate
e227524	ENSG00000010327.10	ENSG00000010327	STAB1	0.00795318734967	-2.60085099950776	0.0951406450953764	0.924252308898357	0.990795975436874	Exon	Caudate
e345652	ENSG00000092421.16	ENSG00000092421	SEMA6A	0.005270783808186	0.603519801051639	0.0951394902580642	0.924253225561993	0.990795975436874	Exon	Caudate
e176586	ENSG00000115524.15	ENSG00000115524	SF3B1	-0.0021135485611733	1.70113152641182	-0.0951340416833045	0.924257550423921	0.990796670199681	Exon	Caudate
e1088377	ENSG00000125991.18	ENSG00000125991	ERGIC3	0.0022735871650134	1.23551368442088	0.0951292019054601	0.924261392048957	0.990796670199681	Exon	Caudate
e425560	ENSG00000002822.15	ENSG00000002822	MAD1L1	-0.0035572504709089	-0.897803861462279	-0.0951283266454924	0.924262086796037	0.990796670199681	Exon	Caudate
e219966	ENSG00000008300.15	ENSG00000008300	CELSR3	-0.0053917209541337	-1.13022688635636	-0.0951228149375912	0.924266461775213	0.990798425324512	Exon	Caudate
e530579	ENSG00000086102.18	ENSG00000086102	NFX1	0.0037144141584697	-1.24848238971635	0.0951132729832867	0.924274035812533	0.990799714570643	Exon	Caudate
e874110	ENSG00000185710.9	ENSG00000185710	SMG1P4	-0.0102728292393348	-3.51837453230911	-0.0951130665778323	0.924274199649342	0.990799714570643	Exon	Caudate
e170009	ENSG00000237298.9	ENSG00000237298	TTN-AS1	0.0070604423978117	-2.87194426784566	0.0951109526488727	0.92427587760603	0.990799714570643	Exon	Caudate
e759110	ENSG00000136111.12	ENSG00000136111	TBC1D4	0.0036002040318686	-0.0338672207136949	0.0951060812618153	0.924279744329735	0.990800924830622	Exon	Caudate
e1097875	ENSG00000101146.12	ENSG00000101146	RAE1	0.0039392580454892	-1.19902652992323	0.0950888477803948	0.924293423633094	0.990805429194357	Exon	Caudate
e490646	ENSG00000120899.17	ENSG00000120899	PTK2B	-0.0050098831035433	0.345163797849274	-0.0950823383008389	0.924298590624265	0.990805429194357	Exon	Caudate
e1068795	ENSG00000256683.6	ENSG00000256683	ZNF350	0.0029398780694092	-0.463302794773989	0.0950816540515804	0.924299133756947	0.990805429194357	Exon	Caudate
e1171008	ENSG00000129680.15	ENSG00000129680	MAP7D3	-0.007353245250506	-3.46530617457204	-0.0950811799660591	0.924299510069163	0.990805429194357	Exon	Caudate
e548434	ENSG00000148218.15	ENSG00000148218	ALAD	0.0029524519276596	1.9701419514297	0.0950758558893254	0.924303736132982	0.990805429194357	Exon	Caudate
e974729	ENSG00000108479.11	ENSG00000108479	GALK1	0.0069259990325034	-2.54756048241189	0.0950756527747032	0.924303897358228	0.990805429194357	Exon	Caudate
e871532	ENSG00000167186.10	ENSG00000167186	COQ7	0.0039046489703646	-1.1360395132301	0.0950719922187376	0.924306802979393	0.990805429194357	Exon	Caudate
e458027	ENSG00000166925.8	ENSG00000166925	TSC22D4	0.0035649522527284	2.14602209381515	0.0950713323683844	0.92430732674561	0.990805429194357	Exon	Caudate
e1004679	ENSG00000101493.10	ENSG00000101493	ZNF516	-0.0036852905239666	1.5584328997543	-0.0950697460750269	0.924308585890133	0.990805429194357	Exon	Caudate
e713722	ENSG00000110958.15	ENSG00000110958	PTGES3	0.0038959040134255	3.83329493448818	0.0950560796755113	0.924319433810874	0.990807769614982	Exon	Caudate
e17264	ENSG00000133226.16	ENSG00000133226	SRRM1	-0.0032390652905126	0.216096955486903	-0.0950480178887625	0.924325832988223	0.990807769614982	Exon	Caudate
e948922	ENSG00000131469.12	ENSG00000131469	RPL27	0.0040005849665437	3.24492665164656	0.0950461452244499	0.924327319447378	0.990807769614982	Exon	Caudate
e41117	ENSG00000162604.12	ENSG00000162604	TM2D1	0.0056821332950055	0.340262872992281	0.0950459539796981	0.924327471251168	0.990807769614982	Exon	Caudate
e528910	ENSG00000177076.5	ENSG00000177076	ACER2	0.0043589350325266	-0.216961601105888	0.0950410432696322	0.924331369212155	0.990807769614982	Exon	Caudate
e711798	ENSG00000135482.6	ENSG00000135482	ZC3H10	-0.0024574540495207	1.89938546744401	-0.095038844342091	0.924333114649485	0.990807769614982	Exon	Caudate
e914935	ENSG00000185722.16	ENSG00000185722	ANKFY1	0.0022558304036628	2.92546581431854	0.095038657544148	0.924333262923648	0.990807769614982	Exon	Caudate
e758639	ENSG00000184226.14	ENSG00000184226	PCDH9	-0.0037157968208311	0.947510180873979	-0.0950362607589308	0.924335165414433	0.990807769614982	Exon	Caudate
e371053	ENSG00000161010.14	ENSG00000161010	C5orf45	-0.0029910971295223	0.0122546882465834	-0.0950335452363026	0.924337320909216	0.990807769614982	Exon	Caudate
e73761	ENSG00000160789.19	ENSG00000160789	LMNA	-0.0068577200994819	-1.67081094031145	-0.0950280512696447	0.92434168184548	0.990807769614982	Exon	Caudate
e1102630	ENSG00000196132.11	ENSG00000196132	MYT1	0.0053069655133826	-2.4050194597366	0.0950267349467698	0.924342726701115	0.990807769614982	Exon	Caudate
e375764	ENSG00000124788.17	ENSG00000124788	ATXN1	0.0029084216574679	1.43030980571961	0.0950233768464385	0.924345392255974	0.990807769614982	Exon	Caudate
e214509	ENSG00000182606.14	ENSG00000182606	TRAK1	0.0026497677513952	0.241853000648622	0.0950215922865439	0.924346808784069	0.990807769614982	Exon	Caudate
e332884	ENSG00000153914.15	ENSG00000153914	SREK1	-0.0024235043910512	0.0481562593216354	-0.095018708788889	0.924349097615259	0.990807769614982	Exon	Caudate
e56187	ENSG00000064886.13	ENSG00000064886	CHI3L2	-0.021353720848511	-2.82282923266695	-0.0950072973291684	0.924358155684953	0.990813245848009	Exon	Caudate
e1175526	ENSG00000102032.12	ENSG00000102032	RENBP	0.0044823195557721	-1.43041251140566	0.0950036129372581	0.924361080245308	0.990813245848009	Exon	Caudate
e82279	ENSG00000116132.11	ENSG00000116132	PRRX1	0.0066411990474341	-2.47378798125492	0.0949994698490232	0.924364368906344	0.990813245848009	Exon	Caudate
e875309	ENSG00000103356.15	ENSG00000103356	EARS2	-0.0044598697391253	-1.32452429309171	-0.0949984763021745	0.924365157554672	0.990813245848009	Exon	Caudate
e552053	ENSG00000224020.1	ENSG00000224020	MIR181A2HG	-0.008477815100338	-3.5243716290361	-0.0949917559141098	0.924370492003432	0.990816029195515	Exon	Caudate
e82524	ENSG00000117523.15	ENSG00000117523	PRRC2C	-0.0021917896577706	0.889283151010529	-0.0949850138162861	0.9243758436882	0.990818831001443	Exon	Caudate
e439105	ENSG00000158604.14	ENSG00000158604	TMED4	-0.0033619197358271	0.254780385954823	-0.0949759278648064	0.924383055862518	0.990823627004097	Exon	Caudate
e1139706	ENSG00000197182.13	ENSG00000197182	MIRLET7BHG	0.0059051348403867	-2.19070845749979	0.0949598250224229	0.924395837864031	0.990829789256392	Exon	Caudate
e109633	ENSG00000171865.9	ENSG00000171865	RNASEH1	-0.0031253327012546	-0.259198017970435	-0.0949575432863441	0.924397649046109	0.990829789256392	Exon	Caudate
e186586	ENSG00000135912.10	ENSG00000135912	TTLL4	0.0042038790971253	-1.53390424261202	0.0949454089059614	0.924407281004672	0.990829789256392	Exon	Caudate
e535814	ENSG00000170161.6	ENSG00000170161		-0.0055939626240209	-1.26420625291135	-0.0949442813571153	0.924408176024465	0.990829789256392	Exon	Caudate
e671274	ENSG00000149428.18	ENSG00000149428	HYOU1	0.0027690324998045	2.17231299292242	0.0949418197922017	0.92441012995285	0.990829789256392	Exon	Caudate
e562108	ENSG00000130559.18	ENSG00000130559	CAMSAP1	0.0029996420631709	0.427834578297111	0.0949329367692287	0.924417181077118	0.990829789256392	Exon	Caudate
e1123342	ENSG00000133460.19	ENSG00000133460	SLC2A11	0.0037793906597938	-0.309679174895403	0.0949274264589125	0.924421555028366	0.990829789256392	Exon	Caudate
e318140	ENSG00000250410.1	ENSG00000250410		0.008448506132102	-3.64143612540941	0.0949249292717626	0.92442353723597	0.990829789256392	Exon	Caudate
e622123	ENSG00000166788.9	ENSG00000166788	SAAL1	0.0048671014446232	-2.12382280961244	0.0949220907689466	0.924425790372382	0.990829789256392	Exon	Caudate
e112528	ENSG00000151779.12	ENSG00000151779	NBAS	-0.0025011211135713	1.15909043685758	-0.0949213107261449	0.924426409552019	0.990829789256392	Exon	Caudate
e762981	ENSG00000236860.1	ENSG00000236860	RPL39P29	-0.0068934594817757	-1.28526493382415	-0.0949206720200917	0.924426916541902	0.990829789256392	Exon	Caudate
e802094	ENSG00000036530.8	ENSG00000036530	CYP46A1	-0.0054319579673273	1.55850847277513	-0.0949190550713037	0.924428200038059	0.990829789256392	Exon	Caudate
e510494	ENSG00000048392.11	ENSG00000048392	RRM2B	-0.0048418141310061	0.61594212411614	-0.0949156841709247	0.92443087578063	0.990829789256392	Exon	Caudate
e84936	ENSG00000057252.12	ENSG00000057252	SOAT1	0.0034173083548363	-0.570104338909793	0.0949128723469152	0.924433107741997	0.990829789256392	Exon	Caudate
e351188	ENSG00000152700.13	ENSG00000152700	SAR1B	-0.0051990161003501	-1.67995864027275	-0.0949118906878123	0.924433886960605	0.990829789256392	Exon	Caudate
e538083	ENSG00000107372.12	ENSG00000107372	ZFAND5	-0.005393047209601	-1.66193050111121	-0.0949092920313529	0.924435949715186	0.990829789256392	Exon	Caudate
e860100	ENSG00000167965.17	ENSG00000167965	MLST8	0.0032600954577702	1.34191146056418	0.0949055612426765	0.924438911131547	0.990829789256392	Exon	Caudate
e1085288	ENSG00000101294.16	ENSG00000101294	HM13	0.0040340694075212	-0.654028036236569	0.0948957044626299	0.924446735227493	0.990829789256392	Exon	Caudate
e642460	ENSG00000110046.12	ENSG00000110046	ATG2A	-0.004308533381139	-1.44604328861391	-0.0948916210068126	0.924449976587363	0.990829789256392	Exon	Caudate
e933407	ENSG00000258472.8	ENSG00000258472		0.0075570693547208	-3.05098847745247	0.0948909774373983	0.924450487439111	0.990829789256392	Exon	Caudate
e541316	ENSG00000106723.16	ENSG00000106723	SPIN1	-0.0053134221677907	-2.16951218539668	-0.0948847601524088	0.924455422589649	0.990829789256392	Exon	Caudate
e664591	ENSG00000149311.17	ENSG00000149311	ATM	0.0030686843983779	0.518299447720031	0.0948831108413336	0.924456731778708	0.990829789256392	Exon	Caudate
e998493	ENSG00000265681.7	ENSG00000265681	RPL17	-0.0042982027743751	0.802309978868376	-0.0948818856018565	0.924457704348626	0.990829789256392	Exon	Caudate
e504140	ENSG00000272138.1	ENSG00000272138	LINC01607	0.0065682509448165	-2.82622701798404	0.0948818563660554	0.924457727555406	0.990829789256392	Exon	Caudate
e317096	ENSG00000151718.15	ENSG00000151718	WWC2	-0.0039632192387473	-1.13814770385035	-0.094878689963764	0.924460240981007	0.990829789256392	Exon	Caudate
e388506	ENSG00000064999.13	ENSG00000064999	ANKS1A	0.0032937353465868	-0.246534419335504	0.0948710998283937	0.924466265878844	0.990829789256392	Exon	Caudate
e148261	ENSG00000279191.1	ENSG00000279191		-0.0086454521101758	-2.7997132198849	-0.094869860588555	0.924467249563086	0.990829789256392	Exon	Caudate
e456003	ENSG00000197343.10	ENSG00000197343	ZNF655	-0.0028980705071499	0.347985385430815	-0.0948660018922593	0.924470312521154	0.990829789256392	Exon	Caudate
e505116	ENSG00000176731.11	ENSG00000176731	C8orf59	0.0038568050283422	0.0759465903074197	0.0948647075348059	0.924471339957176	0.990829789256392	Exon	Caudate
e686992	ENSG00000003056.7	ENSG00000003056	M6PR	-0.0027268420603358	0.527664809538709	-0.0948589710842562	0.924475893442686	0.990829789256392	Exon	Caudate
e366359	ENSG00000113742.12	ENSG00000113742	CPEB4	0.0056867378864991	-1.26116812720077	0.0948553533614845	0.924478765123598	0.990829789256392	Exon	Caudate
e247829	ENSG00000163913.11	ENSG00000163913	IFT122	0.0039470064715133	-0.631869549447486	0.094852755268758	0.924480827441793	0.990829789256392	Exon	Caudate
e1155907	ENSG00000086758.15	ENSG00000086758	HUWE1	0.0018577988468842	1.69038804804375	0.0948511766240162	0.924482080541187	0.990829789256392	Exon	Caudate
e499892	ENSG00000137575.11	ENSG00000137575	SDCBP	0.0029648877630353	3.08294836729799	0.0948459109315131	0.924486260353184	0.990829789256392	Exon	Caudate
e427906	ENSG00000136240.9	ENSG00000136240	KDELR2	0.0025084833499474	2.67588885071974	0.0948448325673901	0.924487116339487	0.990829789256392	Exon	Caudate
e678304	ENSG00000256577.2	ENSG00000256577		0.0104853835678337	-2.88770007462271	0.0948425962854771	0.924488891460662	0.990829789256392	Exon	Caudate
e950558	ENSG00000168591.15	ENSG00000168591	TMUB2	-0.0024432970478076	0.69066161347377	-0.0948390833563268	0.924491679962678	0.990829789256392	Exon	Caudate
e1039545	ENSG00000168813.16	ENSG00000168813	ZNF507	-0.0020921969915272	1.31320705734852	-0.0948376202088914	0.924492841383921	0.990829789256392	Exon	Caudate
e503394	ENSG00000040341.17	ENSG00000040341	STAU2	0.0069825856329926	-2.79811497248956	0.0948263708638403	0.924501770925735	0.990835351296569	Exon	Caudate
e221748	ENSG00000188315.7	ENSG00000188315	C3orf62	-0.0046460428164476	-2.05713973407316	-0.0948214438475487	0.924505681911808	0.990835351296569	Exon	Caudate
e57666	ENSG00000081019.13	ENSG00000081019	RSBN1	0.0036527999005874	-0.432698474609414	0.0948180902074059	0.924508343978316	0.990835351296569	Exon	Caudate
e595842	ENSG00000155252.13	ENSG00000155252	PI4K2A	-0.0054008198535311	-1.74810313031328	-0.0948158773075579	0.924510100543684	0.990835351296569	Exon	Caudate
e69491	ENSG00000143569.18	ENSG00000143569	UBAP2L	0.0019910920178853	1.21378980943139	0.0948113404947722	0.924513701796032	0.990835351296569	Exon	Caudate
e802598	ENSG00000140105.17	ENSG00000140105	WARS	0.0050938572303644	1.73992786866559	0.0948103879066675	0.924514457946045	0.990835351296569	Exon	Caudate
e126130	ENSG00000179915.22	ENSG00000179915	NRXN1	0.0044598583090105	-0.101416860385105	0.0948025339530886	0.924520692298072	0.990839098647015	Exon	Caudate
e457114	ENSG00000106290.14	ENSG00000106290	TAF6	-0.003211323263396	0.299677542897116	-0.0947985421528659	0.924523860931751	0.990839560354257	Exon	Caudate
e17975	ENSG00000117640.17	ENSG00000117640	MTFR1L	-0.0023037964912344	3.49201677464221	-0.0947866901697756	0.92453326887277	0.99084298989889	Exon	Caudate
e978728	ENSG00000187775.16	ENSG00000187775	DNAH17	-0.0110424737914703	-1.96317665926361	-0.0947865075953034	0.924533413797955	0.99084298989889	Exon	Caudate
e620967	ENSG00000166689.15	ENSG00000166689	PLEKHA7	0.004369275724078	-1.2384319799614	0.094776924762122	0.924541020526894	0.99084298989889	Exon	Caudate
e731164	ENSG00000136051.13	ENSG00000136051	KIAA1033	0.0036696440172417	-0.0780070489788091	0.0947621273166199	0.924552766561199	0.99084298989889	Exon	Caudate
e637103	ENSG00000124920.13	ENSG00000124920	MYRF	0.0073654579101997	0.294375810656121	0.0947576130089441	0.924556349967636	0.99084298989889	Exon	Caudate
e758091	ENSG00000136110.12	ENSG00000136110	LECT1	0.0059649808893922	-2.03099049176493	0.094755513065634	0.924558016879437	0.99084298989889	Exon	Caudate
e560950	ENSG00000160293.16	ENSG00000160293	VAV2	0.004340741584526	-1.63838502629058	0.0947519913025575	0.924560812416809	0.99084298989889	Exon	Caudate
e329813	ENSG00000067248.9	ENSG00000067248	DHX29	-0.0025807122741204	0.213826590667275	-0.0947511708299957	0.924561463699173	0.99084298989889	Exon	Caudate
e176507	ENSG00000065413.17	ENSG00000065413	ANKRD44	-0.0043012969413327	-1.31938833010286	-0.0947489573605266	0.92456322072787	0.99084298989889	Exon	Caudate
e972261	ENSG00000180901.10	ENSG00000180901	KCTD2	0.0027675115272801	-0.337331465552246	0.0947478577431302	0.924564093592688	0.99084298989889	Exon	Caudate
e134510	ENSG00000135624.15	ENSG00000135624	CCT7	0.0029831211353727	0.216069201653824	0.0947466759922735	0.924565031654291	0.99084298989889	Exon	Caudate
e134512	ENSG00000135624.15	ENSG00000135624	CCT7	0.0029831211353727	0.216069201653824	0.0947466759922735	0.924565031654291	0.99084298989889	Exon	Caudate
e134525	ENSG00000135624.15	ENSG00000135624	CCT7	0.0029831211353727	0.216069201653824	0.0947466759922735	0.924565031654291	0.99084298989889	Exon	Caudate
e906162	ENSG00000140950.15	ENSG00000140950	TLDC1	0.0055221302483968	-2.26474326424744	0.0947433839763584	0.92456764482302	0.99084298989889	Exon	Caudate
e625791	ENSG00000176102.11	ENSG00000176102	CSTF3	-0.0039753518312384	-1.54315216615083	-0.094738000552301	0.924571918132008	0.99084298989889	Exon	Caudate
e11544	ENSG00000116809.11	ENSG00000116809	ZBTB17	0.0029801290688507	-0.418175463827216	0.0947369109198539	0.924572783071777	0.99084298989889	Exon	Caudate
e510994	ENSG00000164929.16	ENSG00000164929	BAALC	0.0047731780923073	1.03473371093082	0.0947344540777121	0.924574733289797	0.99084298989889	Exon	Caudate
e163250	ENSG00000153253.15	ENSG00000153253	SCN3A	0.0046880693848574	-0.438951374336265	0.094730350109441	0.92457799098195	0.99084298989889	Exon	Caudate
e442871	ENSG00000234444.9	ENSG00000234444	ZNF736	-0.0035760464819047	-0.624237130686001	-0.0947249506729849	0.924582277006731	0.99084298989889	Exon	Caudate
e492676	ENSG00000165392.9	ENSG00000165392	WRN	-0.004380222439525	-1.41054142143395	-0.0947231578193932	0.924583700158501	0.99084298989889	Exon	Caudate
e309684	ENSG00000265623.1	ENSG00000265623	MIR3139	0.0088427620634154	-2.95691974962959	0.0947170829597459	0.924588522331671	0.99084298989889	Exon	Caudate
e715249	ENSG00000123329.17	ENSG00000123329	ARHGAP9	-0.0091828768210625	-2.77779996875731	-0.0947131185491139	0.924591669249428	0.99084298989889	Exon	Caudate
e221946	ENSG00000145020.15	ENSG00000145020	AMT	0.0028209037405788	0.422770995949495	0.0947105348462947	0.924593720172897	0.99084298989889	Exon	Caudate
e965290	ENSG00000008283.15	ENSG00000008283	CYB561	0.0040741379386545	1.6080895279914	0.0947028722595839	0.924599802678382	0.99084298989889	Exon	Caudate
e716999	ENSG00000257698.1	ENSG00000257698		0.003733125601334	1.20009604565719	0.0947014232856429	0.924600952863834	0.99084298989889	Exon	Caudate
e35572	ENSG00000186377.7	ENSG00000186377	CYP4X1	0.0062427122107182	-1.68587370428304	0.0946945127758701	0.924606438380676	0.99084298989889	Exon	Caudate
e857766	ENSG00000187535.13	ENSG00000187535	IFT140	0.0032839926497861	-0.293579726094339	0.0946907298240204	0.924609441264298	0.99084298989889	Exon	Caudate
e749795	ENSG00000132932.16	ENSG00000132932	ATP8A2	0.0040852719011978	-0.103775877036831	0.0946903977942096	0.924609704827546	0.99084298989889	Exon	Caudate
e622791	ENSG00000151116.16	ENSG00000151116	UEVLD	-0.0037352063662999	-0.762779925012611	-0.09469038259201	0.924609716894959	0.99084298989889	Exon	Caudate
e695161	ENSG00000013573.16	ENSG00000013573	DDX11	-0.0110159612131212	-1.43601037175525	-0.0946851466693212	0.924613873139703	0.99084298989889	Exon	Caudate
e249411	ENSG00000196353.11	ENSG00000196353	CPNE4	-0.0059982298494354	-1.98444562548505	-0.0946850229788802	0.924613971324475	0.99084298989889	Exon	Caudate
e695079	ENSG00000013573.16	ENSG00000013573	DDX11	0.0131628976332396	-4.09971297981436	0.0946817834785893	0.924616542821884	0.99084298989889	Exon	Caudate
e455844	ENSG00000198556.13	ENSG00000198556	ZNF789	-0.0052313222024728	-2.32261604325914	-0.0946806915132043	0.924617409618144	0.99084298989889	Exon	Caudate
e347845	ENSG00000113368.11	ENSG00000113368	LMNB1	0.0052955303583244	-1.77047448373019	0.0946631657083974	0.924631321520194	0.990852927480924	Exon	Caudate
e455991	ENSG00000197343.10	ENSG00000197343	ZNF655	0.00348224791735	-0.820337837281143	0.0946621110192805	0.92463215872823	0.990852927480924	Exon	Caudate
e750884	ENSG00000132965.9	ENSG00000132965	ALOX5AP	0.0093954599598568	-1.80390438962361	0.0946570592623634	0.924636168793989	0.990854290789516	Exon	Caudate
e62786	ENSG00000162836.11	ENSG00000162836	ACP6	0.0057133639534662	-2.43957460069709	0.0946519272306404	0.924640242583557	0.990854381437652	Exon	Caudate
e796389	ENSG00000054983.16	ENSG00000054983	GALC	-0.0056639221390407	-2.49181050630229	-0.0946500545337999	0.924641729124522	0.990854381437652	Exon	Caudate
e592110	ENSG00000165338.16	ENSG00000165338	HECTD2	0.0040982593751335	-0.910044357697513	0.094635277521948	0.924653459080129	0.99086401740863	Exon	Caudate
e662925	ENSG00000110330.8	ENSG00000110330	BIRC2	0.0024448021404611	1.02481269261479	0.0946268262275543	0.924660167704193	0.99086827245043	Exon	Caudate
e504783	ENSG00000104497.13	ENSG00000104497	SNX16	0.0038183183658146	1.17152601621392	0.0946207381438237	0.92466500041872	0.99087051724338	Exon	Caudate
e824246	ENSG00000166147.13	ENSG00000166147	FBN1	0.0033782800166664	-0.9206255042736	0.094616879016298	0.924668063791577	0.990870866003069	Exon	Caudate
e399502	ENSG00000233237.6	ENSG00000233237	LINC00472	0.0072090472062506	-2.92110796297592	0.094607926554161	0.924675170254372	0.990875547308038	Exon	Caudate
e1069236	ENSG00000167554.14	ENSG00000167554	ZNF610	0.002508874748741	1.12333840324165	0.0945923510580063	0.924687534094731	0.990885862338211	Exon	Caudate
e1074749	ENSG00000167685.14	ENSG00000167685	ZNF444	-0.0027518796274594	0.938224017454795	-0.0945880459048025	0.924690951531748	0.990886590459835	Exon	Caudate
e794875	ENSG00000009830.11	ENSG00000009830	POMT2	-0.0044174343799988	-1.37415092777536	-0.0945807854535348	0.924696714891924	0.990889832429926	Exon	Caudate
e161470	ENSG00000123636.17	ENSG00000123636	BAZ2B	0.0036012957715047	0.635379266811528	0.0945630075849437	0.924710827014945	0.990893766653995	Exon	Caudate
e1080225	ENSG00000125885.13	ENSG00000125885	MCM8	-0.0053246227221322	-2.26082462083382	-0.0945560414193023	0.924716356783676	0.990893766653995	Exon	Caudate
e1089687	ENSG00000088367.21	ENSG00000088367	EPB41L1	0.0062478070656299	-1.83113993004664	0.0945549197085471	0.924717247202273	0.990893766653995	Exon	Caudate
e572060	ENSG00000078114.18	ENSG00000078114	NEBL	0.0065775895055206	-3.02782316395455	0.0945525911859801	0.924719095593337	0.990893766653995	Exon	Caudate
e606699	ENSG00000132334.16	ENSG00000132334	PTPRE	-0.0037709461918841	-0.535703539250418	-0.0945495674476887	0.924721495850192	0.990893766653995	Exon	Caudate
e978494	ENSG00000187775.16	ENSG00000187775	DNAH17	0.0108759379820323	-2.27735960207469	0.0945479995761391	0.924722740433847	0.990893766653995	Exon	Caudate
e937992	ENSG00000108666.9	ENSG00000108666	C17orf75	-0.00355543987959	-0.886636756819037	-0.0945479769021009	0.924722758432605	0.990893766653995	Exon	Caudate
e912646	ENSG00000132386.10	ENSG00000132386	SERPINF1	0.0083992829991225	-2.58456836780183	0.0945451524608561	0.924725000487541	0.990893766653995	Exon	Caudate
e267064	ENSG00000156931.15	ENSG00000156931	VPS8	0.0028854807108675	-0.164442226282571	0.0945402945410323	0.92472885672888	0.990893766653995	Exon	Caudate
e1013078	ENSG00000167670.15	ENSG00000167670	CHAF1A	0.0064221045548166	-2.94163870545073	0.0945389616107727	0.924729914815976	0.990893766653995	Exon	Caudate
e57895	ENSG00000134262.12	ENSG00000134262	AP4B1	0.0064624571385737	-2.75468232329828	0.0945377237917913	0.924730897403355	0.990893766653995	Exon	Caudate
e827138	ENSG00000047346.12	ENSG00000047346	FAM214A	-0.0037323157334266	-0.221745187244248	-0.0945347013729945	0.924733296616171	0.990893766653995	Exon	Caudate
e459937	ENSG00000128581.15	ENSG00000128581	IFT22	0.0028861318399243	1.47235199454286	0.0945289738918543	0.924737843124374	0.990893766653995	Exon	Caudate
e891548	ENSG00000103005.11	ENSG00000103005	USB1	0.005869670559736	-2.22993176964749	0.0945223435874137	0.924743106302103	0.990893766653995	Exon	Caudate
e946589	ENSG00000187595.15	ENSG00000187595	ZNF385C	-0.0061607571076793	-1.91118915584313	-0.0945190740815139	0.924745701657846	0.990893766653995	Exon	Caudate
e1013610	ENSG00000105355.8	ENSG00000105355	PLIN3	-0.0071357247610266	1.72268843286315	-0.0945168747266845	0.924747447520934	0.990893766653995	Exon	Caudate
e341284	ENSG00000198677.10	ENSG00000198677	TTC37	-0.0024794617114018	1.01430007131644	-0.094513472845115	0.924750147958789	0.990893766653995	Exon	Caudate
e573323	ENSG00000095777.14	ENSG00000095777	MYO3A	-0.0092704078144671	-3.79508307933148	-0.0945119543801291	0.924751353327407	0.990893766653995	Exon	Caudate
e449207	ENSG00000187391.19	ENSG00000187391	MAGI2	0.0038156369751924	-0.594185524479539	0.094508358471315	0.92475420778683	0.990893766653995	Exon	Caudate
e982880	ENSG00000197063.10	ENSG00000197063	MAFG	0.0024072518813483	3.72396352161141	0.094499691017776	0.924761088080541	0.990893766653995	Exon	Caudate
e562548	ENSG00000165688.11	ENSG00000165688	PMPCA	0.0025254108187814	0.440945115472232	0.094491067721749	0.924767933327275	0.990893766653995	Exon	Caudate
e392042	ENSG00000137413.15	ENSG00000137413	TAF8	-0.0078384785729016	-3.26297677283164	-0.0944904288991683	0.92476844043037	0.990893766653995	Exon	Caudate
e1124098	ENSG00000100031.18	ENSG00000100031	GGT1	-0.0066937934080149	-3.0034012367317	-0.0944903655826328	0.924768490691605	0.990893766653995	Exon	Caudate
e260117	ENSG00000173905.8	ENSG00000173905	GOLIM4	0.0047593299771973	1.54892385147946	0.0944872105997836	0.924770995145756	0.990893766653995	Exon	Caudate
e62245	ENSG00000268043.7	ENSG00000268043	NBPF12	0.0048752743221666	-1.12119672720345	0.094486769355509	0.924771345409544	0.990893766653995	Exon	Caudate
e16496	ENSG00000011007.12	ENSG00000011007	TCEB3	0.0019853156191335	2.56219969767213	0.0944800878152889	0.924776649279781	0.990893766653995	Exon	Caudate
e288386	ENSG00000163069.12	ENSG00000163069	SGCB	0.0022479486041147	4.7087127952461	0.0944741665069654	0.924781349673506	0.990893766653995	Exon	Caudate
e178278	ENSG00000003402.19	ENSG00000003402	CFLAR	-0.0026973109405369	0.0814545505727258	-0.0944629311333176	0.924790268432642	0.990893766653995	Exon	Caudate
e1133931	ENSG00000100156.10	ENSG00000100156	SLC16A8	-0.0043538661275589	-0.405543425028601	-0.0944620067572507	0.924791002212621	0.990893766653995	Exon	Caudate
e44201	ENSG00000116754.13	ENSG00000116754	SRSF11	0.0050715075963718	0.979537902111804	0.094459912682147	0.924792664512913	0.990893766653995	Exon	Caudate
e984054	ENSG00000141526.15	ENSG00000141526	SLC16A3	0.010086285061499	-2.05239859429905	0.094457777376218	0.924794359543035	0.990893766653995	Exon	Caudate
e269895	ENSG00000127249.14	ENSG00000127249	ATP13A4	0.0043269721690227	0.192635446371714	0.0944496129561624	0.924800840555654	0.990893766653995	Exon	Caudate
e1021708	ENSG00000130734.9	ENSG00000130734	ATG4D	-0.0070991400456402	-2.98877143090085	-0.094449524654157	0.924800910650851	0.990893766653995	Exon	Caudate
e1021723	ENSG00000130734.9	ENSG00000130734	ATG4D	-0.0070991400456402	-2.98877143090085	-0.094449524654157	0.924800910650851	0.990893766653995	Exon	Caudate
e1021733	ENSG00000130734.9	ENSG00000130734	ATG4D	-0.0070991400456402	-2.98877143090085	-0.094449524654157	0.924800910650851	0.990893766653995	Exon	Caudate
e1021748	ENSG00000130734.9	ENSG00000130734	ATG4D	-0.0070991400456402	-2.98877143090085	-0.094449524654157	0.924800910650851	0.990893766653995	Exon	Caudate
e231934	ENSG00000168301.12	ENSG00000168301	KCTD6	0.0046777110429438	-1.10749555951565	0.0944485409511091	0.924801691526239	0.990893766653995	Exon	Caudate
e86478	ENSG00000135838.13	ENSG00000135838	NPL	-0.0072272798094198	-2.92880424264586	-0.094441315526667	0.924807427157863	0.990896925015529	Exon	Caudate
e857714	ENSG00000100726.14	ENSG00000100726	TELO2	0.0044313312994751	-1.91427311708913	0.0944370731657311	0.92481079479847	0.990896925015529	Exon	Caudate
e75074	ENSG00000143321.18	ENSG00000143321	HDGF	-0.0021172094493812	2.2165311581935	-0.0944344801227509	0.924812853189963	0.990896925015529	Exon	Caudate
e1026508	ENSG00000179262.9	ENSG00000179262	RAD23A	-0.0030932335259113	0.905196178299064	-0.0944137917629695	0.924829275899127	0.990906688448854	Exon	Caudate
e340135	ENSG00000081189.14	ENSG00000081189	MEF2C	0.0025569296278835	1.95348151950885	0.0944056633159949	0.92483572838275	0.990906688448854	Exon	Caudate
e931747	ENSG00000128487.16	ENSG00000128487	SPECC1	0.0098494958156788	-3.86671946983555	0.0943992056288887	0.924840854595567	0.990906688448854	Exon	Caudate
e661119	ENSG00000166012.15	ENSG00000166012	TAF1D	0.0051450574106179	-1.96180607869265	0.0943975040384216	0.924842205345159	0.990906688448854	Exon	Caudate
e255484	ENSG00000018408.14	ENSG00000018408	WWTR1	0.0078801156867829	-2.02851183726801	0.0943920456572748	0.924846538296449	0.990906688448854	Exon	Caudate
e640855	ENSG00000149782.11	ENSG00000149782	PLCB3	-0.0055795344933622	-2.44990795637575	-0.0943814829363956	0.92485492316158	0.990906688448854	Exon	Caudate
e179626	ENSG00000116030.16	ENSG00000116030	SUMO1	0.0085519585656467	-3.62286625419515	0.0943800219357478	0.924856082929077	0.990906688448854	Exon	Caudate
e261678	ENSG00000114346.13	ENSG00000114346	ECT2	0.0043815877860654	-1.7042645747366	0.0943735550102325	0.924861216487946	0.990906688448854	Exon	Caudate
e588452	ENSG00000165637.13	ENSG00000165637	VDAC2	0.0036429781642611	0.52025148497607	0.0943735541625087	0.924861217160884	0.990906688448854	Exon	Caudate
e437088	ENSG00000065883.14	ENSG00000065883	CDK13	0.0039482142833143	0.662872274858312	0.0943704200960522	0.924863705038922	0.990906688448854	Exon	Caudate
e236640	ENSG00000080822.16	ENSG00000080822	CLDND1	0.0062703171466762	3.95490832877516	0.0943691359446296	0.924864724421514	0.990906688448854	Exon	Caudate
e1043213	ENSG00000161265.14	ENSG00000161265	U2AF1L4	0.0083696616724972	-3.43392763807461	0.0943647957097723	0.92486816977925	0.990906688448854	Exon	Caudate
e812198	ENSG00000169926.10	ENSG00000169926	KLF13	0.0040960877688836	0.643490786478894	0.0943614016652625	0.924870864034784	0.990906688448854	Exon	Caudate
e1045435	ENSG00000181666.17	ENSG00000181666	HKR1	0.0014292618405596	2.94634817126336	0.0943593800400367	0.924872468838826	0.990906688448854	Exon	Caudate
e266764	ENSG00000163882.9	ENSG00000163882	POLR2H	-0.0038275592811818	-1.13034189712739	-0.0943576774050667	0.924873820422656	0.990906688448854	Exon	Caudate
e179770	ENSG00000163596.16	ENSG00000163596	ICA1L	0.0027685243172617	1.06242693930389	0.0943519232706373	0.924878388164964	0.990906688448854	Exon	Caudate
e346821	ENSG00000168938.5	ENSG00000168938	PPIC	-0.0057648436502501	-2.38420733041291	-0.0943517568857228	0.924878520244538	0.990906688448854	Exon	Caudate
e1003826	ENSG00000150637.8	ENSG00000150637	CD226	0.0061982174614597	-2.02345702862657	0.0943441507271248	0.924884558163074	0.990906688448854	Exon	Caudate
e339580	ENSG00000145715.14	ENSG00000145715	RASA1	0.0037200282870163	-1.25366579812402	0.094337584855984	0.924889770284426	0.990906688448854	Exon	Caudate
e226954	ENSG00000114841.17	ENSG00000114841	DNAH1	-0.0062018577670786	-2.33314108436975	-0.0943324245664043	0.924893866628969	0.990906688448854	Exon	Caudate
e1148346	ENSG00000157625.15	ENSG00000157625	TAB3	-0.0058761465110376	-3.05976527352154	-0.0943315691207247	0.924894545699627	0.990906688448854	Exon	Caudate
e1090271	ENSG00000149639.14	ENSG00000149639	SOGA1	-0.0037616335403675	-0.0591671582472273	-0.0943276498719275	0.924897656881929	0.990906688448854	Exon	Caudate
e14534	ENSG00000127483.17	ENSG00000127483	HP1BP3	-0.0016644568092285	2.59114956763916	-0.0943268777817818	0.924898269783496	0.990906688448854	Exon	Caudate
e895196	ENSG00000135740.16	ENSG00000135740	SLC9A5	0.0059854359449786	-1.20868114606295	0.0943236557162884	0.924900827528047	0.990906688448854	Exon	Caudate
e593720	ENSG00000095637.21	ENSG00000095637	SORBS1	-0.0029034173275658	2.48398614096975	-0.0943207684728088	0.92490311948438	0.990906688448854	Exon	Caudate
e74728	ENSG00000163382.11	ENSG00000163382	NAXE	0.0035318678903067	0.528631131992452	0.0943129554066635	0.924909321668441	0.990906688448854	Exon	Caudate
e73190	ENSG00000143622.10	ENSG00000143622	RIT1	-0.0030926112705405	-0.138238231050267	-0.094312538791659	0.92490965238674	0.990906688448854	Exon	Caudate
e269880	ENSG00000127249.14	ENSG00000127249	ATP13A4	0.0043463870606869	0.683642018248333	0.0943099194745242	0.924911731659503	0.990906688448854	Exon	Caudate
e408413	ENSG00000010810.17	ENSG00000010810	FYN	-0.0061841834978153	-2.41667607832952	-0.0943083667838449	0.924912964220476	0.990906688448854	Exon	Caudate
e478068	ENSG00000213199.7	ENSG00000213199	ASIC3	0.0048638550208997	-1.09546003890633	0.0943059386167213	0.924914891754811	0.990906688448854	Exon	Caudate
e880474	ENSG00000169592.14	ENSG00000169592	INO80E	-0.0041874027127886	-1.2247570839118	-0.0942997389599813	0.924919813185461	0.990906688448854	Exon	Caudate
e537278	ENSG00000188647.12	ENSG00000188647	PTAR1	0.0038165053827466	-0.977908623661321	0.0942977999020937	0.924921352454971	0.990906688448854	Exon	Caudate
e705821	ENSG00000161835.10	ENSG00000161835	GRASP	0.0049495806939089	-0.0613210506414985	0.094295964822426	0.924922809184397	0.990906688448854	Exon	Caudate
e244680	ENSG00000175455.14	ENSG00000175455	CCDC14	-0.0027890670977465	1.08895582923292	-0.0942890484202167	0.924928299589511	0.990906688448854	Exon	Caudate
e365978	ENSG00000174705.12	ENSG00000174705	SH3PXD2B	-0.0064831150612603	-1.3875613071373	-0.0942856785179934	0.924930974699609	0.990906688448854	Exon	Caudate
e154211	ENSG00000197927.12	ENSG00000197927	C2orf27A	0.006009262426136	-2.84859612283934	0.0942836319412944	0.924932599322234	0.990906688448854	Exon	Caudate
e554456	ENSG00000257524.5	ENSG00000257524		0.0048519190968174	1.79213003329808	0.0942824815126639	0.924933512560749	0.990906688448854	Exon	Caudate
e808872	ENSG00000273749.4	ENSG00000273749	CYFIP1	-0.0033421570369927	1.06149976504296	-0.0942810609182111	0.924934640263668	0.990906688448854	Exon	Caudate
e677532	ENSG00000166086.12	ENSG00000166086	JAM3	-0.0050293321873373	0.416927835453434	-0.0942792001578215	0.924936117381395	0.990906688448854	Exon	Caudate
e489422	ENSG00000104679.10	ENSG00000104679	R3HCC1	0.0024609327745087	2.00980311888299	0.0942784131154316	0.924936742155234	0.990906688448854	Exon	Caudate
e716062	ENSG00000240771.6	ENSG00000240771	ARHGEF25	-0.003106934588785	-0.235135012738449	-0.0942732240329994	0.924940861379189	0.990906688448854	Exon	Caudate
e907997	ENSG00000158717.10	ENSG00000158717	RNF166	0.0071851559948994	-2.85936738665849	0.094271033796451	0.924942600044573	0.990906688448854	Exon	Caudate
e937298	ENSG00000196712.16	ENSG00000196712	NF1	-0.0028297318695048	0.27511316276843	-0.094270671094934	0.924942887966282	0.990906688448854	Exon	Caudate
e604141	ENSG00000066468.21	ENSG00000066468	FGFR2	0.0060078150961686	-1.58909913242004	0.094267966573185	0.924945034884887	0.990906688448854	Exon	Caudate
e713811	ENSG00000196531.10	ENSG00000196531	NACA	-0.002367290868094	4.02280632269105	-0.0942659350175573	0.924946647586117	0.990906688448854	Exon	Caudate
e972248	ENSG00000167862.9	ENSG00000167862	MRPL58	0.0038064507245988	-0.88609883221063	0.0942631480935321	0.924948859918758	0.990906688448854	Exon	Caudate
e49885	ENSG00000122483.17	ENSG00000122483	CCDC18	0.0086873103396037	-3.60704665632663	0.0942599534843238	0.924951395883197	0.990906688448854	Exon	Caudate
e1163668	ENSG00000125962.14	ENSG00000125962	ARMCX5	0.0027835066400439	1.48770419573015	0.0942574412080154	0.924953390194452	0.990906688448854	Exon	Caudate
e477705	ENSG00000055118.14	ENSG00000055118	KCNH2	0.0110892969712188	-3.9409507929721	0.0942470647248542	0.924961627325728	0.990907594680766	Exon	Caudate
e485779	ENSG00000078674.17	ENSG00000078674	PCM1	0.0026582062311208	0.74423232704725	0.0942461717266235	0.924962336212107	0.990907594680766	Exon	Caudate
e593103	ENSG00000138193.15	ENSG00000138193	PLCE1	0.0066323723639582	-2.10952984414716	0.0942398451143254	0.92496735845141	0.990907594680766	Exon	Caudate
e377103	ENSG00000111913.16	ENSG00000111913	FAM65B	-0.0046761383093561	2.94644250542065	-0.0942392712288843	0.924967814017647	0.990907594680766	Exon	Caudate
e917476	ENSG00000091592.15	ENSG00000091592	NLRP1	-0.0104512670344171	-3.78073952530933	-0.0942371189387427	0.924969522565689	0.990907594680766	Exon	Caudate
e1102132	ENSG00000273154.3	ENSG00000273154		-0.0051949375642417	-1.8822324178196	-0.0942356807854303	0.924970664212159	0.990907594680766	Exon	Caudate
e1149969	ENSG00000180182.10	ENSG00000180182	MED14	-0.0029978571427371	-0.28768484908538	-0.0942294434604176	0.924975615577639	0.990908431182662	Exon	Caudate
e340059	ENSG00000081189.14	ENSG00000081189	MEF2C	0.0026176334962184	2.93580505769869	0.0942218673819904	0.924981629687469	0.990908431182662	Exon	Caudate
e227536	ENSG00000010327.10	ENSG00000010327	STAB1	-0.0095736601506751	-3.23009937284938	-0.0942203861284001	0.924982805549847	0.990908431182662	Exon	Caudate
e363154	ENSG00000145860.11	ENSG00000145860	RNF145	0.0037242701303756	0.291798133078608	0.0942196400986085	0.924983397770154	0.990908431182662	Exon	Caudate
e394885	ENSG00000124813.20	ENSG00000124813	RUNX2	0.0095232627356065	-3.74374968907299	0.0942174514935805	0.924985135149192	0.990908431182662	Exon	Caudate
e109196	ENSG00000130508.10	ENSG00000130508	PXDN	0.0078088147230123	-2.74563703584523	0.0942000488234458	0.924998949913343	0.990920297327031	Exon	Caudate
e783819	ENSG00000070367.15	ENSG00000070367	EXOC5	0.0033335261595868	-0.390580800698394	0.0941809536678064	0.925014108249631	0.990923581947363	Exon	Caudate
e565441	ENSG00000165724.5	ENSG00000165724	ZMYND19	0.0033915343642244	-0.487397479215233	0.0941695868951118	0.925023131564972	0.990923581947363	Exon	Caudate
e523284	ENSG00000187954.12	ENSG00000187954	CYHR1	-0.0031670966554125	-0.0450672322086839	-0.094169536424195	0.925023171630455	0.990923581947363	Exon	Caudate
e145938	ENSG00000135953.10	ENSG00000135953	MFSD9	0.0065578094689939	-2.91191943584085	0.094168454988694	0.925024030109778	0.990923581947363	Exon	Caudate
e401488	ENSG00000146247.13	ENSG00000146247	PHIP	-0.0023151373944883	1.11933200139266	-0.0941680258810053	0.9250243707497	0.990923581947363	Exon	Caudate
e452712	ENSG00000001631.15	ENSG00000001631	KRIT1	-0.0023116924839713	0.426634244593459	-0.0941665917134878	0.925025509239563	0.990923581947363	Exon	Caudate
e1153788	ENSG00000243279.3	ENSG00000243279	PRAF2	-0.0046891803596465	0.0180562408419023	-0.0941665390138247	0.925025551074311	0.990923581947363	Exon	Caudate
e33972	ENSG00000117448.13	ENSG00000117448	AKR1A1	-0.0027958483562071	0.351927886450359	-0.0941664152220387	0.925025649344355	0.990923581947363	Exon	Caudate
e302236	ENSG00000138777.19	ENSG00000138777	PPA2	-0.0029187460746724	1.03000503080776	-0.0941651438832081	0.925026658575538	0.990923581947363	Exon	Caudate
e548212	ENSG00000119321.8	ENSG00000119321	FKBP15	-0.0029330373122587	-0.412248910468361	-0.0941493355332673	0.925039207781295	0.990931901024346	Exon	Caudate
e582738	ENSG00000138311.15	ENSG00000138311	ZNF365	-0.0029545556312289	0.386312338351302	-0.0941484627858666	0.925039900598406	0.990931901024346	Exon	Caudate
e251691	ENSG00000114098.17	ENSG00000114098	ARMC8	-0.0020957315722733	1.90942034501523	-0.0941420658601221	0.925044978701334	0.990934407718567	Exon	Caudate
e489559	ENSG00000197217.12	ENSG00000197217	ENTPD4	0.0023309285936509	0.344375202852497	0.0941327372793065	0.925052384059877	0.990939407412764	Exon	Caudate
e983385	ENSG00000169738.7	ENSG00000169738	DCXR	-0.0031213102138862	1.1433935456617	-0.0941276724482925	0.925056404705229	0.990939582209372	Exon	Caudate
e47142	ENSG00000240520.5	ENSG00000240520	UOX	0.0099726577869635	-3.21194009588123	0.0941236366413236	0.925059608475592	0.990939582209372	Exon	Caudate
e940657	ENSG00000278535.4	ENSG00000278535	DHRS11	-0.0044325282083634	-1.01234952468672	-0.0941221841061494	0.925060761551144	0.990939582209372	Exon	Caudate
e605867	ENSG00000107938.17	ENSG00000107938	EDRF1	-0.0040234777194622	-1.41545517172522	-0.0941147582843844	0.92506665644255	0.990942963797785	Exon	Caudate
e688388	ENSG00000060140.8	ENSG00000060140	STYK1	-0.0075744948014753	-1.76770057041959	-0.0941052135835253	0.925074233384456	0.990948147194363	Exon	Caudate
e973148	ENSG00000177728.15	ENSG00000177728	TMEM94	0.0026335571479725	0.791318984165832	0.0941004385255261	0.925078024007341	0.990948968580459	Exon	Caudate
e144072	ENSG00000135951.14	ENSG00000135951	TSGA10	0.0077297623086785	-2.79981208176433	0.0940962685066876	0.925081334328495	0.990948968580459	Exon	Caudate
e48550	ENSG00000117228.9	ENSG00000117228	GBP1	0.0104476275130484	-1.45623813468596	0.0940926320716867	0.925084221071362	0.990948968580459	Exon	Caudate
e677944	ENSG00000166105.15	ENSG00000166105	GLB1L3	0.007791767143803	-1.82726810346345	0.094090450743595	0.925085952694515	0.990948968580459	Exon	Caudate
e774397	ENSG00000157379.13	ENSG00000157379	DHRS1	-0.0081708195164638	-2.97417904898936	-0.0940779186328898	0.925095901178737	0.990956692263205	Exon	Caudate
e940631	ENSG00000278311.4	ENSG00000278311	GGNBP2	0.0019177668116023	1.98658487672389	0.094071436138104	0.925101047243629	0.990959271595211	Exon	Caudate
e847822	ENSG00000181026.14	ENSG00000181026	AEN	-0.0046821344188765	-0.940676179657599	-0.0940582594772803	0.925111507416257	0.990960518925697	Exon	Caudate
e58252	ENSG00000116752.5	ENSG00000116752	BCAS2	0.0030630738237326	0.363677606009731	0.0940578361900975	0.925111843439162	0.990960518925697	Exon	Caudate
e647050	ENSG00000174080.10	ENSG00000174080	CTSF	0.0024868109525273	1.65294581479434	0.0940569054561696	0.925112582294366	0.990960518925697	Exon	Caudate
e921514	ENSG00000183914.14	ENSG00000183914	DNAH2	0.0093954645643917	-3.17796811570084	0.0940543931033764	0.925114576704564	0.990960518925697	Exon	Caudate
e634449	ENSG00000110031.12	ENSG00000110031	LPXN	-0.004386098314801	-1.3603236496366	-0.0940527230093797	0.925115902494939	0.990960518925697	Exon	Caudate
e83307	ENSG00000234741.7	ENSG00000234741	GAS5	0.003796514058132	1.63204775503061	0.094033055115058	0.925131515706707	0.990974310307692	Exon	Caudate
e734069	ENSG00000139436.20	ENSG00000139436	GIT2	0.0029396852559375	0.198071489843156	0.094024972762834	0.925137931830358	0.990976446045814	Exon	Caudate
e750089	ENSG00000152484.13	ENSG00000152484	USP12	-0.0034405746877485	-0.0993028207881529	-0.0940119244875868	0.925148290130575	0.990976446045814	Exon	Caudate
e1026500	ENSG00000179262.9	ENSG00000179262	RAD23A	-0.0030800236900675	0.905210031069268	-0.094007661529259	0.925151674258925	0.990976446045814	Exon	Caudate
e1043462	ENSG00000167595.14	ENSG00000167595	PROSER3	-0.0083930243358207	-3.71786486742585	-0.0940054679332979	0.925153415634743	0.990976446045814	Exon	Caudate
e446217	ENSG00000049541.10	ENSG00000049541	RFC2	-0.0033556257121967	-1.02768429245097	-0.0940050418157098	0.925153753906224	0.990976446045814	Exon	Caudate
e299757	ENSG00000182168.14	ENSG00000182168	UNC5C	-0.0065230547112946	-1.91253832652059	-0.0939926187990443	0.925163615866653	0.990976446045814	Exon	Caudate
e771591	ENSG00000157306.14	ENSG00000157306		-0.0048015853443789	-1.82401044962343	-0.0939858330212366	0.925169002733192	0.990976446045814	Exon	Caudate
e297419	ENSG00000109339.18	ENSG00000109339	MAPK10	-0.0061686040315926	-2.54630032842107	-0.0939804786337836	0.925173253297817	0.990976446045814	Exon	Caudate
e256590	ENSG00000243069.7	ENSG00000243069	ARHGEF26-AS1	-0.0069026087951977	-2.62215756938906	-0.0939778848625397	0.92517531235621	0.990976446045814	Exon	Caudate
e796388	ENSG00000054983.16	ENSG00000054983	GALC	0.0034037847273568	1.74060069887797	0.0939725183932725	0.925179572515141	0.990976446045814	Exon	Caudate
e1036738	ENSG00000064490.13	ENSG00000064490	RFXANK	0.0030076973242302	0.265341728065191	0.0939722052222279	0.9251798211253	0.990976446045814	Exon	Caudate
e290103	ENSG00000047315.14	ENSG00000047315	POLR2B	0.003574225816198	0.265959130061179	0.0939705149663038	0.925181162931452	0.990976446045814	Exon	Caudate
e782562	ENSG00000197045.12	ENSG00000197045	GMFB	-0.0035027113617556	1.85517434571716	-0.0939702981127908	0.925181335080178	0.990976446045814	Exon	Caudate
e554717	ENSG00000171169.8	ENSG00000171169	NAIF1	-0.0032794328913607	-0.468089065485526	-0.093969375108169	0.925182067805583	0.990976446045814	Exon	Caudate
e920913	ENSG00000129245.11	ENSG00000129245	FXR2	0.002268608977434	2.42668480563194	0.0939691161161982	0.925182273405862	0.990976446045814	Exon	Caudate
e478077	ENSG00000213199.7	ENSG00000213199	ASIC3	0.0060223071717115	-2.10392370951759	0.0939623470739963	0.925187646998792	0.990976446045814	Exon	Caudate
e478086	ENSG00000213199.7	ENSG00000213199	ASIC3	0.0060223071717115	-2.10392370951759	0.0939623470739963	0.925187646998792	0.990976446045814	Exon	Caudate
e140042	ENSG00000230006.7	ENSG00000230006	ANKRD36BP2	-0.0050363855665819	0.518945233027759	-0.0939590694364294	0.925190248947172	0.990976446045814	Exon	Caudate
e1127257	ENSG00000184117.11	ENSG00000184117	NIPSNAP1	0.0050653847590537	-1.47964732552927	0.0939587505518311	0.925190502093344	0.990976446045814	Exon	Caudate
e87211	ENSG00000116406.18	ENSG00000116406	EDEM3	-0.0027595491621982	-0.0511010532465646	-0.0939481749587143	0.925198897520111	0.990976446045814	Exon	Caudate
e847183	ENSG00000170776.20	ENSG00000170776	AKAP13	-0.0034224030734575	-0.562053865791257	-0.0939374099876728	0.925207443292991	0.990976446045814	Exon	Caudate
e1013605	ENSG00000105355.8	ENSG00000105355	PLIN3	-0.007090902223378	1.72272637614408	-0.0939240809137253	0.925218024591116	0.990976446045814	Exon	Caudate
e57272	ENSG00000155367.15	ENSG00000155367	PPM1J	-0.007956624197247	-3.10843372787432	-0.0939191832179996	0.925221912634898	0.990976446045814	Exon	Caudate
e107561	ENSG00000162851.7	ENSG00000162851	TFB2M	-0.003765763866931	-1.4816635549947	-0.0939178745687234	0.925222951508575	0.990976446045814	Exon	Caudate
e14397	ENSG00000117245.12	ENSG00000117245	KIF17	0.0063022751811218	-1.93591708181335	0.0939173751235425	0.9252233479941	0.990976446045814	Exon	Caudate
e608438	ENSG00000185627.17	ENSG00000185627	PSMD13	-0.0025365999917165	0.361584630921128	-0.0939171680557065	0.925223512375308	0.990976446045814	Exon	Caudate
e1024198	ENSG00000130175.9	ENSG00000130175	PRKCSH	0.0035515183164669	1.23502410868684	0.093915057306387	0.925225187997987	0.990976446045814	Exon	Caudate
e395474	ENSG00000146085.7	ENSG00000146085	MUT	-0.0026443522924797	0.460479824123525	-0.0939123665177338	0.925227324086564	0.990976446045814	Exon	Caudate
e860179	ENSG00000167965.17	ENSG00000167965	MLST8	0.0032277551327429	1.33814208113655	0.0939111453683019	0.925228293498943	0.990976446045814	Exon	Caudate
e1087745	ENSG00000100983.9	ENSG00000100983	GSS	0.0025898911124901	0.359870125523311	0.093907498165281	0.925231188840397	0.990976446045814	Exon	Caudate
e841948	ENSG00000140386.12	ENSG00000140386	SCAPER	-0.0025810175614866	0.887814688930832	-0.0939061750739664	0.925232239180069	0.990976446045814	Exon	Caudate
e829166	ENSG00000157450.15	ENSG00000157450	RNF111	-0.0031437453036787	-0.307773370111761	-0.0939020735022967	0.925235495224831	0.990976446045814	Exon	Caudate
e132185	ENSG00000179818.13	ENSG00000179818	PCBP1-AS1	-0.00596812891088	-2.76378739215917	-0.0938985953506496	0.925238256366755	0.990976446045814	Exon	Caudate
e1060336	ENSG00000063169.10	ENSG00000063169	GLTSCR1	-0.0045049066681789	-1.85434797982997	-0.0938984196842879	0.925238395820088	0.990976446045814	Exon	Caudate
e524056	ENSG00000172785.18	ENSG00000172785	CBWD1	0.0052071990890714	-0.992645977409103	0.0938945891605995	0.925241436694792	0.990976446045814	Exon	Caudate
e714969	ENSG00000179912.20	ENSG00000179912	R3HDM2	-0.0034178255223841	-0.919924836983567	-0.093890554756369	0.925244639421967	0.990976446045814	Exon	Caudate
e174993	ENSG00000138386.16	ENSG00000138386	NAB1	-0.0081643577435442	-3.57832830064084	-0.0938890750825806	0.925245814066948	0.990976446045814	Exon	Caudate
e761076	ENSG00000102595.18	ENSG00000102595	UGGT2	-0.0036996546543242	-0.230702018378221	-0.0938805974233889	0.92525254409391	0.990976446045814	Exon	Caudate
e945845	ENSG00000173805.15	ENSG00000173805	HAP1	0.0080749629393604	-1.42492468403244	0.093865033692984	0.925264899443586	0.990976446045814	Exon	Caudate
e1116406	ENSG00000160305.17	ENSG00000160305	DIP2A	0.0037571825362347	-0.71932982488059	0.0938624009546286	0.925266989458639	0.990976446045814	Exon	Caudate
e1084668	ENSG00000100997.18	ENSG00000100997	ABHD12	0.0024732951762942	2.88842143191781	0.0938613797800588	0.925267800124305	0.990976446045814	Exon	Caudate
e729337	ENSG00000196091.13	ENSG00000196091	MYBPC1	0.007833583862908	-1.28584945596397	0.0938608173205832	0.925268246636226	0.990976446045814	Exon	Caudate
e980374	ENSG00000173821.19	ENSG00000173821	RNF213	0.0039832619368604	0.0064989735298175	0.0938599093500564	0.925268967434274	0.990976446045814	Exon	Caudate
e684546	ENSG00000240370.6	ENSG00000240370		0.0044498558765154	-1.94636884036052	0.0938489394974439	0.925277675924846	0.990976446045814	Exon	Caudate
e654510	ENSG00000175581.13	ENSG00000175581	MRPL48	0.0036354636689985	-0.296352740722294	0.0938482248947522	0.925278243217265	0.990976446045814	Exon	Caudate
e390306	ENSG00000112139.14	ENSG00000112139	MDGA1	0.0047449649007133	-1.5749412355267	0.0938434686142786	0.92528201902525	0.990976446045814	Exon	Caudate
e1077274	ENSG00000196476.11	ENSG00000196476	C20orf96	0.0058676693573135	-2.3033631400474	0.0938432132334056	0.925282221761269	0.990976446045814	Exon	Caudate
e858002	ENSG00000206053.12	ENSG00000206053	HN1L	-0.0074916524766311	0.371082247075635	-0.0938415942258531	0.925283507022653	0.990976446045814	Exon	Caudate
e117974	ENSG00000243943.9	ENSG00000243943	ZNF512	-0.0023745284165261	0.0541007752636357	-0.0938411771577077	0.925283838115385	0.990976446045814	Exon	Caudate
e583566	ENSG00000096746.17	ENSG00000096746	HNRNPH3	-0.0054781343777908	0.0334144278453051	-0.0938387222376798	0.925285786972656	0.990976446045814	Exon	Caudate
e611852	ENSG00000117984.13	ENSG00000117984	CTSD	0.0035014230358817	2.77363525817845	0.0938375664355309	0.925286704515297	0.990976446045814	Exon	Caudate
e916636	ENSG00000108509.20	ENSG00000108509	CAMTA2	0.0036495869762061	0.738556150174659	0.093837272786048	0.925286937631268	0.990976446045814	Exon	Caudate
e245306	ENSG00000173706.12	ENSG00000173706	HEG1	-0.0039184706682166	0.590981914345547	-0.0938328320545243	0.925290462941995	0.990976446045814	Exon	Caudate
e1134836	ENSG00000100242.15	ENSG00000100242	SUN2	-0.0045833448652552	2.48708034637005	-0.0938312676576077	0.925291704851523	0.990976446045814	Exon	Caudate
e506402	ENSG00000155100.10	ENSG00000155100	OTUD6B	0.0029788115876537	-0.284779379598444	0.0938203280320761	0.925300389369514	0.990976446045814	Exon	Caudate
e248966	ENSG00000017260.19	ENSG00000017260	ATP2C1	0.0026120213709927	1.60373612619434	0.0938180502108921	0.925302197639029	0.990976446045814	Exon	Caudate
e927085	ENSG00000175061.17	ENSG00000175061	LRRC75A-AS1	-0.003502583524138	3.71824517709984	-0.0938178901307592	0.925302324720145	0.990976446045814	Exon	Caudate
e790403	ENSG00000100731.15	ENSG00000100731	PCNX1	0.0073235283502775	-2.96837074289087	0.0938152334904127	0.925304433719293	0.990976446045814	Exon	Caudate
e218205	ENSG00000173473.10	ENSG00000173473	SMARCC1	-0.0032457763820658	0.0147862778117701	-0.0938129002358953	0.925306285995967	0.990976446045814	Exon	Caudate
e905990	ENSG00000064270.12	ENSG00000064270	ATP2C2	-0.0081336441584264	-3.0549132290973	-0.0938075909367713	0.925310500835961	0.990976446045814	Exon	Caudate
e905953	ENSG00000168418.7	ENSG00000168418	KCNG4	-0.0113931479071419	-3.81006346549432	-0.0938030214036989	0.925314128406992	0.990976446045814	Exon	Caudate
e285048	ENSG00000163682.15	ENSG00000163682	RPL9	0.004435906345393	3.66211227008855	0.0937989262551187	0.925317379384318	0.990976446045814	Exon	Caudate
e619376	ENSG00000170242.17	ENSG00000170242	USP47	-0.0022082540029582	3.04729402820973	-0.0937957472334584	0.925319903085392	0.990976446045814	Exon	Caudate
e271601	ENSG00000283426.1	ENSG00000283426		-0.0082186528944252	-2.4903297417381	-0.0937923081197738	0.925322633264211	0.990976446045814	Exon	Caudate
e689948	ENSG00000243916.1	ENSG00000243916		0.0085838814314011	-3.41974620510919	0.0937923043806837	0.92532263623253	0.990976446045814	Exon	Caudate
e711898	ENSG00000139641.12	ENSG00000139641	ESYT1	0.0044130607350287	-1.53233876568418	0.0937921898995636	0.925322727114661	0.990976446045814	Exon	Caudate
e407166	ENSG00000185250.15	ENSG00000185250	PPIL6	0.0086367418318816	-3.05928239441758	0.093790391775516	0.925324154575891	0.990976446045814	Exon	Caudate
e1013597	ENSG00000105355.8	ENSG00000105355	PLIN3	-0.0070800779424741	1.72281714960511	-0.0937814340624813	0.925331265761881	0.990976446045814	Exon	Caudate
e134473	ENSG00000135624.15	ENSG00000135624	CCT7	0.0020436870408517	2.51716719328222	0.0937813528284267	0.92533133025052	0.990976446045814	Exon	Caudate
e91753	ENSG00000163444.11	ENSG00000163444	TMEM183A	-0.0041975138662597	-0.721810678576717	-0.0937808364896295	0.925331740152341	0.990976446045814	Exon	Caudate
e740006	ENSG00000110917.7	ENSG00000110917	MLEC	0.0024359534120157	0.979602021568511	0.0937758430250968	0.925335704275792	0.990976446045814	Exon	Caudate
e368397	ENSG00000198055.10	ENSG00000198055	GRK6	-0.0025303649000386	1.04113894575486	-0.0937723146106662	0.925338505352259	0.990976446045814	Exon	Caudate
e372283	ENSG00000183718.5	ENSG00000183718	TRIM52	-0.0038213519471269	-0.821381292950443	-0.0937604937978646	0.92534788946093	0.990976446045814	Exon	Caudate
e1050228	ENSG00000105221.16	ENSG00000105221	AKT2	-0.0034697450790245	-0.944214369441301	-0.0937579203581233	0.925349932421506	0.990976446045814	Exon	Caudate
e453734	ENSG00000127995.16	ENSG00000127995	CASD1	-0.0041177300241703	-0.81596874667796	-0.0937558672661698	0.92535156229718	0.990976446045814	Exon	Caudate
e187895	ENSG00000115661.13	ENSG00000115661	STK16	0.0027817575009003	0.378334652964277	0.093753334420443	0.925353573032509	0.990976446045814	Exon	Caudate
e600437	ENSG00000119950.20	ENSG00000119950	MXI1	-0.0045685184967863	-1.03502699430868	-0.0937530874981981	0.925353769055244	0.990976446045814	Exon	Caudate
e154207	ENSG00000197927.12	ENSG00000197927	C2orf27A	-0.005028278934755	-2.00406084760141	-0.0937523021348085	0.925354392527167	0.990976446045814	Exon	Caudate
e1107917	ENSG00000205758.11	ENSG00000205758	CRYZL1	0.0046459128715882	-0.574280474423458	0.0937494452173402	0.925356660532217	0.990976446045814	Exon	Caudate
e1130291	ENSG00000100150.16	ENSG00000100150	DEPDC5	0.0033337147174081	-0.983612759266498	0.0937485479361368	0.92535737285194	0.990976446045814	Exon	Caudate
e287269	ENSG00000170448.11	ENSG00000170448	NFXL1	-0.0029394981785654	-0.558357002865962	-0.0937468483298869	0.925358722109225	0.990976446045814	Exon	Caudate
e529030	ENSG00000188352.12	ENSG00000188352	FOCAD	-0.0032855754087624	1.34068715858692	-0.0937436107039136	0.925361292346564	0.990976446045814	Exon	Caudate
e681202	ENSG00000171792.10	ENSG00000171792	RHNO1	-0.007627405320086	-3.36629361059569	-0.0937418642911651	0.92536267876252	0.990976446045814	Exon	Caudate
e432363	ENSG00000105926.15	ENSG00000105926	MPP6	-0.0031980771806191	2.48652703888537	-0.093740805918747	0.925363518967449	0.990976446045814	Exon	Caudate
e284930	ENSG00000035928.14	ENSG00000035928	RFC1	0.0028507197984024	0.245649167460082	0.0937318041669888	0.925370665147422	0.990981166551781	Exon	Caudate
e1027730	ENSG00000141837.19	ENSG00000141837	CACNA1A	-0.0073953896425361	-3.06296232953285	-0.0937231486175937	0.925377536494991	0.99098559271215	Exon	Caudate
e874701	ENSG00000140743.7	ENSG00000140743	CDR2	-0.0086963940715887	-3.44955994228205	-0.0937142671936917	0.925384587162492	0.990988647609669	Exon	Caudate
e59831	ENSG00000092621.11	ENSG00000092621	PHGDH	0.0040002367135045	1.65928812052102	0.0937126567689944	0.92538586562581	0.990988647609669	Exon	Caudate
e961845	ENSG00000005379.15	ENSG00000005379	TSPOAP1	0.0038970812578499	2.98213036771482	0.0937082144716997	0.925389392220853	0.990988999731313	Exon	Caudate
e575533	ENSG00000150093.18	ENSG00000150093	ITGB1	-0.0032650071149733	1.94947729589121	-0.0937053440932644	0.925391670921527	0.990988999731313	Exon	Caudate
e142986	ENSG00000228486.10	ENSG00000228486	LINC01125	-0.006976356107338	-3.15948585682352	-0.0936905573902023	0.925403409616941	0.990990699674269	Exon	Caudate
e150694	ENSG00000144120.12	ENSG00000144120	TMEM177	-0.0028515832384174	1.0737498320645	-0.0936878756815545	0.925405538542281	0.990990699674269	Exon	Caudate
e718383	ENSG00000174099.10	ENSG00000174099	MSRB3	-0.0058794055474361	-2.14391894296986	-0.0936845841178957	0.925408151613336	0.990990699674269	Exon	Caudate
e417781	ENSG00000186625.13	ENSG00000186625	KATNA1	-0.0039151513670799	-1.41494433038089	-0.0936841984653061	0.925408457771107	0.990990699674269	Exon	Caudate
e1039232	ENSG00000131943.17	ENSG00000131943	C19orf12	0.0083939034442859	-3.71302392146337	0.0936813098174614	0.925410750980449	0.990990699674269	Exon	Caudate
e357639	ENSG00000113649.11	ENSG00000113649	TCERG1	-0.0057142474463484	-2.65938185540344	-0.0936807877389758	0.925411165442688	0.990990699674269	Exon	Caudate
e781448	ENSG00000100505.13	ENSG00000100505	TRIM9	0.002661476279971	3.70034418228726	0.0936780527685399	0.925413336652907	0.990990699674269	Exon	Caudate
e472869	ENSG00000105948.13	ENSG00000105948	TTC26	0.0056718570146287	-2.35529220922585	0.0936757505517672	0.925415164313528	0.990990699674269	Exon	Caudate
e559325	ENSG00000107263.18	ENSG00000107263	RAPGEF1	-0.0030956347581614	2.64881005414746	-0.0936717901631396	0.925418308347815	0.990991134214796	Exon	Caudate
e1096877	ENSG00000000419.12	ENSG00000000419	DPM1	-0.0035432655811148	-0.522804075609584	-0.0936662496596569	0.925422706790069	0.990992912040956	Exon	Caudate
e54440	ENSG00000134243.11	ENSG00000134243	SORT1	0.00367763353905	2.95850841718775	0.0936532444474254	0.925433031253359	0.9910010357431	Exon	Caudate
e265271	ENSG00000161204.11	ENSG00000161204	ABCF3	-0.0034531358758605	-1.07392581734373	-0.0936287830017714	0.925452450524448	0.991015099080201	Exon	Caudate
e1064099	ENSG00000104870.12	ENSG00000104870	FCGRT	0.0072765417146546	-2.30120888622413	0.0936278627605358	0.925453181079606	0.991015099080201	Exon	Caudate
e541325	ENSG00000106723.16	ENSG00000106723	SPIN1	0.0038199506920027	-1.28815036048964	0.0936263537352791	0.925454379054951	0.991015099080201	Exon	Caudate
e485746	ENSG00000078674.17	ENSG00000078674	PCM1	0.002645382885831	0.755739005898377	0.0936163363401684	0.925462331604983	0.991019228453171	Exon	Caudate
e377149	ENSG00000111913.16	ENSG00000111913	FAM65B	-0.0046450249472832	2.94642486422664	-0.0936145976583669	0.925463711900109	0.991019228453171	Exon	Caudate
e423494	ENSG00000130396.20	ENSG00000130396	MLLT4	0.0070485452797151	-2.84075004840964	0.0936083401759442	0.925468679557631	0.991019731332272	Exon	Caudate
e668747	ENSG00000160613.12	ENSG00000160613	PCSK7	-0.0044328606722713	-1.5380648929633	-0.0936047293191453	0.925471546127128	0.991019731332272	Exon	Caudate
e459835	ENSG00000106404.13	ENSG00000106404	CLDN15	0.0085529790818001	-3.7805822819876	0.0936036581584921	0.925472396495144	0.991019731332272	Exon	Caudate
e265527	ENSG00000145194.17	ENSG00000145194	ECE2	-0.0045996299373787	-0.535139587539334	-0.0935996007248532	0.925475617592381	0.99102024829351	Exon	Caudate
e218967	ENSG00000164050.12	ENSG00000164050	PLXNB1	0.0037378028901301	1.54622969115884	0.0935915732736008	0.925481990393028	0.99102160951266	Exon	Caudate
e396447	ENSG00000112144.15	ENSG00000112144	ICK	0.0076321669461266	-3.07535984800046	0.0935902914173674	0.925483008028332	0.99102160951266	Exon	Caudate
e606621	ENSG00000132334.16	ENSG00000132334	PTPRE	-0.0039621980872212	-1.13041903367088	-0.0935773853674908	0.925493253842486	0.99102160951266	Exon	Caudate
e511523	ENSG00000169946.13	ENSG00000169946	ZFPM2	0.0058449633358164	-2.39993938509066	0.0935760773311235	0.925494292262962	0.99102160951266	Exon	Caudate
e789932	ENSG00000198732.10	ENSG00000198732	SMOC1	-0.0070382234079839	-0.37406995629362	-0.0935749251234682	0.925495206974656	0.99102160951266	Exon	Caudate
e789957	ENSG00000198732.10	ENSG00000198732	SMOC1	-0.0070382234079839	-0.37406995629362	-0.0935749251234682	0.925495206974656	0.99102160951266	Exon	Caudate
e704021	ENSG00000050405.13	ENSG00000050405	LIMA1	0.0044155216943291	-1.0464575295479	0.0935738542611158	0.925496057108235	0.99102160951266	Exon	Caudate
e493191	ENSG00000232024.2	ENSG00000232024	LSM12P1	0.0027346297614857	0.337249817198885	0.0935623444923882	0.925505194460608	0.991026323323922	Exon	Caudate
e1166021	ENSG00000101901.11	ENSG00000101901	ALG13	-0.0023908653207099	0.263405973885127	-0.0935585112089237	0.925508237622273	0.991026323323922	Exon	Caudate
e550785	ENSG00000204136.10	ENSG00000204136	GGTA1P	-0.0052698741758751	-1.00578913687825	-0.0935579611757672	0.925508674281908	0.991026323323922	Exon	Caudate
e801146	ENSG00000176438.12	ENSG00000176438	SYNE3	-0.0053914453944061	-1.28787711367707	-0.0935534842462639	0.92551222842195	0.991026586546972	Exon	Caudate
e1026966	ENSG00000141837.19	ENSG00000141837	CACNA1A	0.0077740992078063	-2.45710989009446	0.0935507528822499	0.925514396795048	0.991026586546972	Exon	Caudate
e604738	ENSG00000166033.11	ENSG00000166033	HTRA1	-0.0032446718170669	4.03786079349688	-0.0935434377782458	0.925520204106749	0.991027224678298	Exon	Caudate
e594	ENSG00000187634.11	ENSG00000187634	SAMD11	0.0090819822897807	-3.50245421698868	0.0935419187475226	0.925521410034723	0.991027224678298	Exon	Caudate
e1133537	ENSG00000100129.17	ENSG00000100129	EIF3L	-0.0040236438336872	0.0912247047914149	-0.0935381984505024	0.925524363504511	0.991027224678298	Exon	Caudate
e98157	ENSG00000162814.10	ENSG00000162814	SPATA17	-0.0089785073520191	-2.68862551556802	-0.0935330942033577	0.925528415666447	0.991027224678298	Exon	Caudate
e1024271	ENSG00000130175.9	ENSG00000130175	PRKCSH	0.003501029528812	1.33291433214334	0.0935327555947222	0.925528684481285	0.991027224678298	Exon	Caudate
e471266	ENSG00000085662.13	ENSG00000085662	AKR1B1	-0.0027251174743119	2.00333775283764	-0.0935270232754251	0.92553323525987	0.991027928390879	Exon	Caudate
e1052981	ENSG00000076928.17	ENSG00000076928	ARHGEF1	-0.0056247775980847	-1.66609310968717	-0.0935250291180492	0.92553481838382	0.991027928390879	Exon	Caudate
e790428	ENSG00000259146.3	ENSG00000259146		-0.0064061852734832	-3.0149889806972	-0.0935163452105443	0.925541712377743	0.991032378085487	Exon	Caudate
e597374	ENSG00000107815.7	ENSG00000107815	C10orf2	0.0050246816946411	-2.29051203894031	0.0935072053917257	0.925548968317308	0.991034475389607	Exon	Caudate
e267013	ENSG00000182580.2	ENSG00000182580	EPHB3	-0.0068677380267669	-2.92561575802772	-0.0935046432276602	0.925551002374895	0.991034475389607	Exon	Caudate
e268745	ENSG00000163918.10	ENSG00000163918	RFC4	-0.0045593066815372	-2.05311926366157	-0.0935035299478888	0.925551886188537	0.991034475389607	Exon	Caudate
e324984	ENSG00000039560.13	ENSG00000039560	RAI14	0.0049651730641629	-1.36058457909132	0.0934887368802898	0.925563630158959	0.99103798437862	Exon	Caudate
e370904	ENSG00000161011.19	ENSG00000161011	SQSTM1	-0.006934572824872	-3.00848098456134	-0.093484741642655	0.925566801914487	0.99103798437862	Exon	Caudate
e110447	ENSG00000236790.5	ENSG00000236790	LINC00299	-0.0066059463138505	-2.21940862967459	-0.0934783210548326	0.925571899119389	0.99103798437862	Exon	Caudate
e564744	ENSG00000188566.12	ENSG00000188566	NDOR1	-0.0066836938445131	-2.92767742013841	-0.0934776080762144	0.925572465142224	0.99103798437862	Exon	Caudate
e564752	ENSG00000188566.12	ENSG00000188566	NDOR1	-0.0066836938445131	-2.92767742013841	-0.0934776080762144	0.925572465142224	0.99103798437862	Exon	Caudate
e753657	ENSG00000215483.9	ENSG00000215483	LINC00598	-0.0089153987583987	-3.39906187122944	-0.0934740004255968	0.925575329201526	0.99103798437862	Exon	Caudate
e242855	ENSG00000145087.12	ENSG00000145087	STXBP5L	-0.0037028182910535	1.85116688334825	-0.0934703177908573	0.925578252790589	0.99103798437862	Exon	Caudate
e568361	ENSG00000215244.2	ENSG00000215244		-0.0064748050400191	-2.27365645076973	-0.0934662261588216	0.925581501077718	0.99103798437862	Exon	Caudate
e805640	ENSG00000088808.16	ENSG00000088808	PPP1R13B	0.0039239937161563	-0.312857198641507	0.0934616680759146	0.925585119674872	0.99103798437862	Exon	Caudate
e699258	ENSG00000005175.9	ENSG00000005175	RPAP3	0.0023209113021092	0.245796390663704	0.0934602181895142	0.925586270719376	0.99103798437862	Exon	Caudate
e83314	ENSG00000234741.7	ENSG00000234741	GAS5	0.0037738906588359	1.63183332188721	0.0934601613290286	0.925586315860122	0.99103798437862	Exon	Caudate
e638709	ENSG00000234857.2	ENSG00000234857	HNRNPUL2-BSCL2	0.0031969526803207	1.3954099436715	0.0934580098983502	0.925588023851099	0.99103798437862	Exon	Caudate
e108112	ENSG00000224830.2	ENSG00000224830	OR2X1P	0.0108457782313977	-3.11716819544789	0.0934441931970258	0.925598992746858	0.991043426886851	Exon	Caudate
e727694	ENSG00000120802.13	ENSG00000120802	TMPO	0.0034003816277761	-0.416716985695282	0.0934414838007583	0.925601143702251	0.991043426886851	Exon	Caudate
e1004423	ENSG00000133313.14	ENSG00000133313	CNDP2	0.0047353302926765	-1.33815030445825	0.0934412590818917	0.925601322103739	0.991043426886851	Exon	Caudate
e321203	ENSG00000164151.11	ENSG00000164151	ICE1	-0.002965201527137	-0.796244651982411	-0.0934334065696122	0.925607556117033	0.991045922617062	Exon	Caudate
e585848	ENSG00000197746.13	ENSG00000197746	PSAP	0.0022665824040574	5.17930133481642	0.0934314242828765	0.925609129830912	0.991045922617062	Exon	Caudate
e175322	ENSG00000138378.17	ENSG00000138378	STAT4	0.0064256863751814	-1.2061301309461	0.0934251135200503	0.925614139872457	0.99104835484782	Exon	Caudate
e468321	ENSG00000197157.10	ENSG00000197157	SND1	0.0020961207738255	1.27478528614033	0.0934151617374455	0.925622040483469	0.991052466872855	Exon	Caudate
e788905	ENSG00000072121.15	ENSG00000072121	ZFYVE26	-0.0034630464647118	-0.894745324941436	-0.0934114465557128	0.925624989927369	0.991052466872855	Exon	Caudate
e344664	ENSG00000134982.16	ENSG00000134982	APC	0.0021412601829884	6.66671397330601	0.0934099277992181	0.925626195652552	0.991052466872855	Exon	Caudate
e802857	ENSG00000183092.16	ENSG00000183092	BEGAIN	-0.0056040585177498	-1.5479060760632	-0.0933950457700811	0.925638010351717	0.991058265326556	Exon	Caudate
e337969	ENSG00000152409.8	ENSG00000152409	JMY	-0.0024016396166782	4.10132145546318	-0.0933947951053525	0.925638209352164	0.991058265326556	Exon	Caudate
e1048957	ENSG00000006712.14	ENSG00000006712	PAF1	0.0035964840166298	-0.453065664235378	0.0933927579762855	0.92563982661057	0.991058265326556	Exon	Caudate
e724700	ENSG00000198707.14	ENSG00000198707	CEP290	0.003159301721815	0.0814099186626051	0.0933727249757902	0.925655730645539	0.991064039714726	Exon	Caudate
e518819	ENSG00000169398.19	ENSG00000169398	PTK2	-0.0030362396270016	3.21390126879736	-0.0933645597747048	0.925662212940342	0.991064039714726	Exon	Caudate
e266740	ENSG00000163882.9	ENSG00000163882	POLR2H	0.0029837801864295	-0.0154529499755538	0.0933627496378874	0.925663649995699	0.991064039714726	Exon	Caudate
e1133510	ENSG00000100124.13	ENSG00000100124	ANKRD54	-0.0043458066665693	-1.53559149295837	-0.0933599152174517	0.925665900223371	0.991064039714726	Exon	Caudate
e122342	ENSG00000205111.8	ENSG00000205111	CDKL4	0.0070094447498397	-2.85112666879605	0.0933596723333826	0.925666093047458	0.991064039714726	Exon	Caudate
e1096232	ENSG00000124228.14	ENSG00000124228	DDX27	0.0036297261162244	-1.0470454095586	0.09335709774274	0.925668136998536	0.991064039714726	Exon	Caudate
e48468	ENSG00000213516.9	ENSG00000213516	RBMXL1	0.0024629858855234	3.72141119975909	0.0933570334268569	0.925668188058511	0.991064039714726	Exon	Caudate
e1095733	ENSG00000196562.14	ENSG00000196562	SULF2	-0.0037857870084294	-0.185733257281724	-0.0933524986783578	0.925671788167621	0.991064039714726	Exon	Caudate
e977195	ENSG00000267521.1	ENSG00000267521		0.0074597992737349	-2.03312551576096	0.0933523824464602	0.925671880443434	0.991064039714726	Exon	Caudate
e676092	ENSG00000149571.11	ENSG00000149571	KIRREL3	-0.0041492469189882	0.235539778312179	-0.0933514706239319	0.925672604333957	0.991064039714726	Exon	Caudate
e160285	ENSG00000196504.15	ENSG00000196504	PRPF40A	-0.0025774525490926	0.351699898854365	-0.0933451590390529	0.92567761506563	0.991066472508445	Exon	Caudate
e665580	ENSG00000204381.11	ENSG00000204381	LAYN	0.0053199589845423	1.53811660049984	0.0933320034016161	0.925688059261581	0.99107062011871	Exon	Caudate
e659543	ENSG00000073921.17	ENSG00000073921	PICALM	0.0034963568017444	0.14222855274436	0.0933286036457904	0.925690758313124	0.99107062011871	Exon	Caudate
e22867	ENSG00000121753.12	ENSG00000121753	ADGRB2	0.0045411435852087	2.92915392951622	0.0933280055248941	0.925691233158823	0.99107062011871	Exon	Caudate
e898930	ENSG00000103018.16	ENSG00000103018	CYB5B	-0.0024426185861672	3.9645406355206	-0.0933263924670922	0.925692513758854	0.99107062011871	Exon	Caudate
e947714	ENSG00000131462.7	ENSG00000131462	TUBG1	-0.0044543431399295	-1.20704023615588	-0.093323032325674	0.925695181362085	0.99107062011871	Exon	Caudate
e1080101	ENSG00000125772.12	ENSG00000125772	GPCPD1	0.0039527133854987	-0.0282845506478547	0.0933180794141742	0.925699113460832	0.991071898043899	Exon	Caudate
e21224	ENSG00000116350.16	ENSG00000116350	SRSF4	-0.0017968442342851	3.17123772626669	-0.0933084657432378	0.925706745725046	0.991077137420613	Exon	Caudate
e631856	ENSG00000149187.17	ENSG00000149187	CELF1	0.0061136720964765	-2.29912281218805	0.0933018098026757	0.925712029860104	0.991079862827385	Exon	Caudate
e1085765	ENSG00000101336.12	ENSG00000101336	HCK	-0.0094231420446721	-3.08801162021562	-0.093297736556096	0.9257152636023	0.9910803930461	Exon	Caudate
e609356	ENSG00000099849.14	ENSG00000099849	RASSF7	-0.0060989228987717	-1.57836654030691	-0.0932897944744027	0.925721568808387	0.991082264540945	Exon	Caudate
e427758	ENSG00000008256.15	ENSG00000008256	CYTH3	0.0102058261047617	-3.13691185997308	0.0932841145239681	0.92572607811492	0.991082264540945	Exon	Caudate
e649520	ENSG00000110719.9	ENSG00000110719	TCIRG1	-0.0091362756979893	-3.80561779436333	-0.0932801969229192	0.92572918829557	0.991082264540945	Exon	Caudate
e166826	ENSG00000115827.13	ENSG00000115827	DCAF17	0.0034689304165663	-0.341438328828519	0.0932789606848198	0.925730169744343	0.991082264540945	Exon	Caudate
e1049045	ENSG00000090924.14	ENSG00000090924	PLEKHG2	-0.0097138409133078	-3.65341332283951	-0.0932776538027697	0.925731207277434	0.991082264540945	Exon	Caudate
e897784	ENSG00000103066.12	ENSG00000103066	PLA2G15	0.0055972149539748	-2.15071508820084	0.0932748380978569	0.92573344266477	0.991082264540945	Exon	Caudate
e838169	ENSG00000067141.16	ENSG00000067141	NEO1	0.0041279714787204	1.32042885681097	0.0932624170628318	0.925743303728001	0.991087150846507	Exon	Caudate
e354043	ENSG00000120727.12	ENSG00000120727	PAIP2	0.0018699186339616	2.83346098039376	0.0932621902315358	0.925743483809538	0.991087150846507	Exon	Caudate
e152731	ENSG00000136731.12	ENSG00000136731	UGGT1	0.0024584325860457	0.15740894033022	0.0932587228288282	0.925746236583634	0.991087166113805	Exon	Caudate
e643313	ENSG00000162298.17	ENSG00000162298	SYVN1	-0.0042155909121024	-1.03607260627389	-0.0932479286843956	0.925754806070223	0.991091068744599	Exon	Caudate
e690320	ENSG00000048540.14	ENSG00000048540	LMO3	-0.0062431948543305	-1.46901011162605	-0.0932472322534579	0.92575535896803	0.991091068744599	Exon	Caudate
e761807	ENSG00000102572.14	ENSG00000102572	STK24	-0.0024189102227359	2.90218463665109	-0.0932376944553064	0.925762931047211	0.99109595604609	Exon	Caudate
e909602	ENSG00000187741.14	ENSG00000187741	FANCA	0.0077985509295066	-3.40648686681938	0.0932337947909185	0.925766027001393	0.99109595604609	Exon	Caudate
e799006	ENSG00000066427.21	ENSG00000066427	ATXN3	0.003671617151958	-0.700241218810698	0.0932281985364234	0.925770469885055	0.99109595604609	Exon	Caudate
e389950	ENSG00000198663.16	ENSG00000198663	C6orf89	-0.001490908885203	1.89209955502168	-0.0932276841796479	0.925770878234598	0.99109595604609	Exon	Caudate
e948334	ENSG00000126581.12	ENSG00000126581	BECN1	0.0027401386199776	0.009437603988197	0.0932189070824105	0.925777846404115	0.991099950932297	Exon	Caudate
e573424	ENSG00000077420.15	ENSG00000077420	APBB1IP	-0.0087843125495223	-2.62886867459064	-0.0932159754112453	0.925780173869822	0.991099950932297	Exon	Caudate
e427807	ENSG00000136238.17	ENSG00000136238	RAC1	0.0021947177398521	2.79218244497524	0.0932126354793369	0.925782825456177	0.991099950932297	Exon	Caudate
e763385	ENSG00000125266.6	ENSG00000125266	EFNB2	0.0034494392905398	0.0080243803065247	0.0931956810509439	0.925796285662803	0.991111429005665	Exon	Caudate
e624994	ENSG00000148950.9	ENSG00000148950	IMMP1L	0.0064142987911038	-3.09940088237779	0.0931880364950306	0.92580235472146	0.991112189371712	Exon	Caudate
e263897	ENSG00000058063.15	ENSG00000058063	ATP11B	-0.0031538374325327	0.0013080284325776	-0.0931857091022236	0.925804202453389	0.991112189371712	Exon	Caudate
e458164	ENSG00000077454.15	ENSG00000077454	LRCH4	0.0040743928161504	-0.926210426112726	0.093184437901808	0.925805211667641	0.991112189371712	Exon	Caudate
e403573	ENSG00000203872.6	ENSG00000203872	C6orf163	-0.0053860582155214	-2.14391731530458	-0.0931707416112039	0.925816085249155	0.991113594821955	Exon	Caudate
e1170396	ENSG00000165359.14	ENSG00000165359	INTS6L	-0.0063937814470776	-2.68073656262702	-0.093170626209608	0.925816176867354	0.991113594821955	Exon	Caudate
e297049	ENSG00000163624.5	ENSG00000163624	CDS1	0.0045420780164275	-1.09827576080858	0.0931684284449536	0.925817921689496	0.991113594821955	Exon	Caudate
e117996	ENSG00000259080.1	ENSG00000259080		-0.0039240374327432	-0.622840014081108	-0.0931650731394964	0.925820585492813	0.991113594821955	Exon	Caudate
e983792	ENSG00000169710.8	ENSG00000169710	FASN	0.004822345065828	-0.821578837599064	0.0931631597100168	0.925822104579857	0.991113594821955	Exon	Caudate
e715732	ENSG00000175203.15	ENSG00000175203	DCTN2	0.0020303602415384	2.35322518285371	0.0931565801597419	0.925827328139777	0.991113594821955	Exon	Caudate
e961840	ENSG00000005379.15	ENSG00000005379	TSPOAP1	-0.0040069144683395	2.56309821590845	-0.0931494727148208	0.925832970803273	0.991113594821955	Exon	Caudate
e508992	ENSG00000104361.9	ENSG00000104361	NIPAL2	0.0077564606337974	-3.47661722346637	0.0931494598733569	0.925832980998229	0.991113594821955	Exon	Caudate
e546171	ENSG00000165028.11	ENSG00000165028	NIPSNAP3B	0.0053940912475953	-1.58245421858423	0.0931478534362734	0.925834256363383	0.991113594821955	Exon	Caudate
e310079	ENSG00000164163.10	ENSG00000164163	ABCE1	-0.0028004663089199	0.0629366331231269	-0.0931452037685032	0.925836359959379	0.991113594821955	Exon	Caudate
e403929	ENSG00000154548.8	ENSG00000154548	SRSF12	0.0065612754243459	-2.5382401364147	0.0931448397467542	0.925836648959687	0.991113594821955	Exon	Caudate
e414491	ENSG00000135541.20	ENSG00000135541	AHI1	0.0031875001898974	1.17946962271383	0.0931338827710936	0.925845347810845	0.99111562673684	Exon	Caudate
e136185	ENSG00000115282.19	ENSG00000115282	TTC31	0.0029395418002651	0.702517756214706	0.0931308773137815	0.925847733874634	0.99111562673684	Exon	Caudate
e604164	ENSG00000107669.17	ENSG00000107669	ATE1	0.0028423326900799	1.35074141759916	0.0931301683573644	0.925848296722598	0.99111562673684	Exon	Caudate
e208185	ENSG00000197885.10	ENSG00000197885	NKIRAS1	0.0033075862284549	0.421436757089463	0.0931262235177357	0.925851428572993	0.99111562673684	Exon	Caudate
e1002949	ENSG00000081913.13	ENSG00000081913	PHLPP1	0.0030229182642254	1.53521248107012	0.0931234556206114	0.925853626036828	0.99111562673684	Exon	Caudate
e50625	ENSG00000117525.13	ENSG00000117525	F3	0.006651663723867	3.86620672482792	0.0931203882941806	0.925856061221531	0.99111562673684	Exon	Caudate
e230636	ENSG00000157500.10	ENSG00000157500	APPL1	-0.0033243484299318	0.219104464646868	-0.0931182199566696	0.925857782689313	0.99111562673684	Exon	Caudate
e933248	ENSG00000244045.11	ENSG00000244045	TMEM199	0.0039919019845897	-1.59433774280802	0.0931144512310465	0.925860774724227	0.99111562673684	Exon	Caudate
e190896	ENSG00000135899.16	ENSG00000135899	SP110	-0.008937939722872	-3.69955053514048	-0.0931082570845645	0.925865692331135	0.99111562673684	Exon	Caudate
e998052	ENSG00000184828.9	ENSG00000184828	ZBTB7C	0.0073785499490209	-3.20199179338912	0.0931079539813613	0.925865932968463	0.99111562673684	Exon	Caudate
e252148	ENSG00000114107.8	ENSG00000114107	CEP70	-0.002875796330558	0.798164065896777	-0.0930890176831935	0.925880966739911	0.991120874411863	Exon	Caudate
e405436	ENSG00000112237.12	ENSG00000112237	CCNC	-0.0037016639608465	-0.452598372540976	-0.0930834857417646	0.925885358624604	0.991120874411863	Exon	Caudate
e403394	ENSG00000203875.10	ENSG00000203875	SNHG5	0.0068046229837324	-1.52407876275243	0.0930819330465925	0.92588659133115	0.991120874411863	Exon	Caudate
e232190	ENSG00000242428.5	ENSG00000242428	C3orf67-AS1	-0.0094532609833429	-3.26832771981709	-0.0930815887145541	0.925886864701225	0.991120874411863	Exon	Caudate
e232192	ENSG00000242428.5	ENSG00000242428	C3orf67-AS1	-0.0094532609833429	-3.26832771981709	-0.0930815887145541	0.925886864701225	0.991120874411863	Exon	Caudate
e218857	ENSG00000164050.12	ENSG00000164050	PLXNB1	-0.0038141101880347	0.757384370061728	-0.0930810822329694	0.925887266804134	0.991120874411863	Exon	Caudate
e552213	ENSG00000173611.17	ENSG00000173611	SCAI	0.0039024601365548	-0.293952516937819	0.0930752014737971	0.925891935623584	0.991121888249488	Exon	Caudate
e375825	ENSG00000112183.14	ENSG00000112183	RBM24	-0.0042986928267075	1.56341862629154	-0.0930729902689389	0.925893691131648	0.991121888249488	Exon	Caudate
e459507	ENSG00000087085.13	ENSG00000087085	ACHE	-0.0103410215575637	-3.19865090571315	-0.0930593550392489	0.925904516349075	0.991130544524667	Exon	Caudate
e18035	ENSG00000117640.17	ENSG00000117640	MTFR1L	-0.002261083332976	3.49189465547564	-0.0930492763746456	0.925912517963928	0.991134115890367	Exon	Caudate
e614712	ENSG00000167333.12	ENSG00000167333	TRIM68	0.0062397362705527	-2.77201304091918	0.0930482535889904	0.925913329970424	0.991134115890367	Exon	Caudate
e279363	ENSG00000184985.16	ENSG00000184985	SORCS2	-0.0037005156063479	0.151749041336204	-0.0930428294901128	0.925917636253783	0.991134500573301	Exon	Caudate
e460784	ENSG00000168255.19	ENSG00000168255	POLR2J3	-0.0124136001828349	-3.95235641666338	-0.0930390414858801	0.925920643615369	0.991134500573301	Exon	Caudate
e516468	ENSG00000129295.8	ENSG00000129295	LRRC6	-0.0035030199912266	0.689712099566374	-0.0930374523320929	0.925921905272156	0.991134500573301	Exon	Caudate
e1131995	ENSG00000100345.20	ENSG00000100345	MYH9	-0.0036949373558507	0.893294361131927	-0.0930307682526416	0.925927211880951	0.991136636318163	Exon	Caudate
e715710	ENSG00000166987.14	ENSG00000166987	MBD6	0.0044492300272755	-0.768542811610938	0.0930203684297354	0.925935468490715	0.991136636318163	Exon	Caudate
e926959	ENSG00000175061.17	ENSG00000175061	LRRC75A-AS1	-0.0034718275372412	3.71242575684948	-0.0930179079417292	0.925937421918351	0.991136636318163	Exon	Caudate
e604224	ENSG00000107669.17	ENSG00000107669	ATE1	-0.0077130869726494	-3.39124928988175	-0.0930051286448951	0.925947567649314	0.991136636318163	Exon	Caudate
e229670	ENSG00000113812.13	ENSG00000113812	ACTR8	0.0030514198813127	-0.656871840025187	0.0930043936675426	0.92594815116242	0.991136636318163	Exon	Caudate
e905794	ENSG00000103168.16	ENSG00000103168	TAF1C	-0.0068520026378497	-2.13452246870129	-0.0929954268992439	0.925955270060933	0.991136636318163	Exon	Caudate
e520949	ENSG00000180921.6	ENSG00000180921	FAM83H	-0.0049122104871788	-1.59180858189639	-0.0929939488201433	0.925956443538365	0.991136636318163	Exon	Caudate
e955346	ENSG00000082641.15	ENSG00000082641	NFE2L1	0.0016664671873572	5.02325233238957	0.0929912434579305	0.925958591381549	0.991136636318163	Exon	Caudate
e915684	ENSG00000161921.14	ENSG00000161921	CXCL16	0.006799875130894	-2.00533739473916	0.0929901951464142	0.925959423657954	0.991136636318163	Exon	Caudate
e911046	ENSG00000141252.19	ENSG00000141252	VPS53	0.0034037098676073	0.154596887067139	0.0929830567584986	0.92596509097536	0.991136636318163	Exon	Caudate
e614296	ENSG00000148985.19	ENSG00000148985	PGAP2	0.0057766557523122	-2.60839657463727	0.0929762589891356	0.925970487871987	0.991136636318163	Exon	Caudate
e968253	ENSG00000154229.11	ENSG00000154229	PRKCA	0.0025826171384772	0.786252927457037	0.0929747295460594	0.925971702130509	0.991136636318163	Exon	Caudate
e776819	ENSG00000202337.1	ENSG00000202337	RNU6-8	0.0074375408464774	-1.80941128716052	0.0929731205288809	0.92597297956485	0.991136636318163	Exon	Caudate
e1064640	ENSG00000126457.21	ENSG00000126457	PRMT1	-0.0038158087715369	-0.851521265899427	-0.0929702740350028	0.925975239459793	0.991136636318163	Exon	Caudate
e1088442	ENSG00000125991.18	ENSG00000125991	ERGIC3	0.0092892323842513	-3.09135627304414	0.0929681982123735	0.92597688750203	0.991136636318163	Exon	Caudate
e631516	ENSG00000066336.11	ENSG00000066336	SPI1	-0.0062933858426442	-1.32382994807831	-0.092964755360479	0.925979620860226	0.991136636318163	Exon	Caudate
e283241	ENSG00000053900.10	ENSG00000053900	ANAPC4	0.0033866941761422	-1.10152804613715	0.0929619878063189	0.925981818084873	0.991136636318163	Exon	Caudate
e783056	ENSG00000126777.17	ENSG00000126777	KTN1	0.0029632186807861	1.64255718592668	0.0929559035730682	0.925986648499019	0.991136636318163	Exon	Caudate
e73559	ENSG00000160803.7	ENSG00000160803	UBQLN4	-0.0031155735375694	0.868675771953777	-0.0929537201993284	0.92598838193083	0.991136636318163	Exon	Caudate
e431692	ENSG00000122591.11	ENSG00000122591	FAM126A	0.0039277043147536	0.889042492689448	0.0929456442244094	0.925994793640501	0.991136636318163	Exon	Caudate
e523445	ENSG00000167700.8	ENSG00000167700	MFSD3	0.0045246554500747	-1.16145391143718	0.0929414289457311	0.925998140252993	0.991136636318163	Exon	Caudate
e163168	ENSG00000169507.9	ENSG00000169507	SLC38A11	0.0065590559882011	-2.01042180672328	0.0929412828510865	0.925998256241116	0.991136636318163	Exon	Caudate
e369876	ENSG00000113240.12	ENSG00000113240	CLK4	-0.0047551214834105	-0.983135345739082	-0.0929410616266702	0.925998431876611	0.991136636318163	Exon	Caudate
e513193	ENSG00000164758.7	ENSG00000164758	MED30	0.0042358485852177	-1.29972193641765	0.0929371224178049	0.926001559311844	0.991136636318163	Exon	Caudate
e472199	ENSG00000181072.11	ENSG00000181072	CHRM2	-0.0062326130881872	-0.573500103266368	-0.0929336759406106	0.926004295556172	0.991136636318163	Exon	Caudate
e103045	ENSG00000143641.9	ENSG00000143641	GALNT2	0.0026659683500773	0.264721060480703	0.0929292110365804	0.926007840356309	0.991136636318163	Exon	Caudate
e584659	ENSG00000171224.8	ENSG00000171224	C10orf35	0.007734427285975	-3.54159071952099	0.0929288208307964	0.926008150150612	0.991136636318163	Exon	Caudate
e584662	ENSG00000171224.8	ENSG00000171224	C10orf35	0.007734427285975	-3.54159071952099	0.0929288208307964	0.926008150150612	0.991136636318163	Exon	Caudate
e704720	ENSG00000050426.15	ENSG00000050426	LETMD1	-0.0035633321224414	-0.811242644057552	-0.0929282470539773	0.926008605686651	0.991136636318163	Exon	Caudate
e484386	ENSG00000249889.1	ENSG00000249889	ALG1L11P	0.0079737817237893	-1.95089888256166	0.0929274127614942	0.926009268052759	0.991136636318163	Exon	Caudate
e363358	ENSG00000135083.14	ENSG00000135083	CCNJL	-0.0061317612992464	-2.65945893626309	-0.0929270217796446	0.926009578463252	0.991136636318163	Exon	Caudate
e566661	ENSG00000107929.14	ENSG00000107929	LARP4B	0.0022571513759439	0.169699851445478	0.0929245545043807	0.926011537296464	0.991136636318163	Exon	Caudate
e45403	ENSG00000137955.15	ENSG00000137955	RABGGTB	-0.0030182903694225	1.02924821428842	-0.0929162340072848	0.926018143156167	0.991140775490994	Exon	Caudate
e782781	ENSG00000198554.11	ENSG00000198554	WDHD1	0.0059038936897085	-2.61288966211178	0.0929054188446014	0.926026729603611	0.991144686644799	Exon	Caudate
e1021664	ENSG00000065989.15	ENSG00000065989	PDE4A	-0.0044749586948555	0.500727587438744	-0.0929047322958603	0.926027274673344	0.991144686644799	Exon	Caudate
e990205	ENSG00000175354.18	ENSG00000175354	PTPN2	0.0031300954415924	-0.119002412536929	0.0928866087850578	0.926041663434497	0.991154299825605	Exon	Caudate
e1005722	ENSG00000141759.14	ENSG00000141759	TXNL4A	0.0071388859707866	-2.58663285342548	0.0928865203146855	0.926041733673655	0.991154299825605	Exon	Caudate
e719836	ENSG00000111605.16	ENSG00000111605	CPSF6	0.0029635724918782	-0.45381349006192	0.092882483265156	0.926044938803306	0.99115479905093	Exon	Caudate
e1003020	ENSG00000119537.15	ENSG00000119537	KDSR	0.0035159470165664	-1.00559646919168	0.0928787441901567	0.926047907363489	0.991155045071475	Exon	Caudate
e742235	ENSG00000111011.17	ENSG00000111011	RSRC2	0.0026845608867553	0.291644291357739	0.0928616662065754	0.926061466083547	0.991166625773428	Exon	Caudate
e47979	ENSG00000122417.15	ENSG00000122417	ODF2L	-0.0044378236802152	-1.40590146458404	-0.0928479327342459	0.9260723695121	0.991173054370471	Exon	Caudate
e873023	ENSG00000196678.13	ENSG00000196678	ERI2	0.0048597063531232	-1.83986387625548	0.0928472016824159	0.926072949917156	0.991173054370471	Exon	Caudate
e83410	ENSG00000234741.7	ENSG00000234741	GAS5	0.0037483449235137	1.63169888593849	0.0928427474494005	0.926076486273781	0.991173908043122	Exon	Caudate
e125284	ENSG00000138081.20	ENSG00000138081	FBXO11	-0.0031152876949362	-0.271314312713492	-0.0928119203190479	0.926100960948831	0.991184744466298	Exon	Caudate
e867895	ENSG00000171490.12	ENSG00000171490	RSL1D1	-0.00234982286578	1.06317100028125	-0.0928116561258221	0.926101170700846	0.991184744466298	Exon	Caudate
e718785	ENSG00000155974.11	ENSG00000155974	GRIP1	-0.0078564585734227	-2.58385933350251	-0.0928108592335317	0.926101803380853	0.991184744466298	Exon	Caudate
e901102	ENSG00000167377.17	ENSG00000167377	ZNF23	0.0038577392763128	-1.5682838073875	0.0928024419253639	0.926108486172159	0.991184744466298	Exon	Caudate
e1024315	ENSG00000161914.9	ENSG00000161914	ZNF653	-0.0034529864458868	-0.441218099699555	-0.0927972595964451	0.926112600604453	0.991184744466298	Exon	Caudate
e58596	ENSG00000052723.11	ENSG00000052723	SIKE1	-0.002166819751459	3.24762757809942	-0.0927959836372685	0.926113613633403	0.991184744466298	Exon	Caudate
e934901	ENSG00000109118.13	ENSG00000109118	PHF12	-0.0045356351205399	-1.76874567927646	-0.0927949617221367	0.92611442496792	0.991184744466298	Exon	Caudate
e1079243	ENSG00000088812.17	ENSG00000088812	ATRN	0.0026272152547993	4.32548098713763	0.0927940277264745	0.926115166500133	0.991184744466298	Exon	Caudate
e109590	ENSG00000182551.13	ENSG00000182551	ADI1	-0.0033907571556952	3.28648825572092	-0.0927905034488897	0.926117964549421	0.991184744466298	Exon	Caudate
e935567	ENSG00000167543.15	ENSG00000167543	TP53I13	-0.0070219562341089	-2.72614274915824	-0.0927808284926118	0.92612564584594	0.991184744466298	Exon	Caudate
e1110672	ENSG00000205581.10	ENSG00000205581	HMGN1	0.0044509883965805	-1.83972138796849	0.0927806049369933	0.926125823334885	0.991184744466298	Exon	Caudate
e372466	ENSG00000112685.13	ENSG00000112685	EXOC2	-0.0031003367601928	-0.559556647309795	-0.0927797526482472	0.926126499997986	0.991184744466298	Exon	Caudate
e39783	ENSG00000162402.13	ENSG00000162402	USP24	0.0026239427687253	0.0665775528093482	0.0927797244552195	0.92612652238146	0.991184744466298	Exon	Caudate
e1073220	ENSG00000125503.12	ENSG00000125503	PPP1R12C	0.0043102176677571	0.82685501521881	0.0927712655964905	0.926133238180654	0.991184744466298	Exon	Caudate
e232448	ENSG00000153266.12	ENSG00000153266	FEZF2	-0.0072029757632859	-2.29044542325133	-0.0927681120320295	0.92613574191287	0.991184744466298	Exon	Caudate
e870937	ENSG00000185164.14	ENSG00000185164	NOMO2	-0.0088748529248707	-2.93410073501809	-0.0927652850639464	0.926137986348688	0.991184744466298	Exon	Caudate
e1103190	ENSG00000275895.5	ENSG00000275895	U2AF1L5	0.0179119433818874	-3.31307467241926	0.0927633617000811	0.926139513379619	0.991184744466298	Exon	Caudate
e150108	ENSG00000235026.5	ENSG00000235026	DPP10-AS1	0.0078567791464734	-3.31723116548589	0.0927582655431009	0.926143559411687	0.991184744466298	Exon	Caudate
e542127	ENSG00000196305.17	ENSG00000196305	IARS	0.0027224088097069	2.1739807742015	0.0927582300834907	0.926143587564421	0.991184744466298	Exon	Caudate
e1080097	ENSG00000125772.12	ENSG00000125772	GPCPD1	-0.0039885441730853	0.437819292958838	-0.0927577685446082	0.926143953997719	0.991184744466298	Exon	Caudate
e372467	ENSG00000112685.13	ENSG00000112685	EXOC2	-0.0023224909449821	0.199162750182378	-0.0927575526111999	0.926144125435482	0.991184744466298	Exon	Caudate
e512072	ENSG00000120533.12	ENSG00000120533	ENY2	-0.0029280015842104	0.990995501140997	-0.0927491740393345	0.926150777505673	0.991188932560757	Exon	Caudate
e274610	ENSG00000185619.18	ENSG00000185619	PCGF3	0.0038757464660882	-0.694689396614291	0.0927322453013979	0.926164217897104	0.991193021158265	Exon	Caudate
e607218	ENSG00000148814.17	ENSG00000148814	LRRC27	-0.0034572709236554	-1.00937635679488	-0.0927303977507486	0.926165684741572	0.991193021158265	Exon	Caudate
e557322	ENSG00000148343.18	ENSG00000148343	FAM73B	-0.0032758586658594	-0.758244835899167	-0.0927252746899843	0.926169752146045	0.991193021158265	Exon	Caudate
e186738	ENSG00000115596.3	ENSG00000115596	WNT6	0.0111421420359862	-3.76026641738547	0.0927218687782309	0.926172456237765	0.991193021158265	Exon	Caudate
e423490	ENSG00000130396.20	ENSG00000130396	MLLT4	0.0035612182106109	-1.23257803215307	0.0927199165951264	0.926174006155633	0.991193021158265	Exon	Caudate
e719875	ENSG00000111605.16	ENSG00000111605	CPSF6	0.002953973129365	-0.454594305505674	0.0927058450750611	0.926185178118227	0.991193021158265	Exon	Caudate
e681707	ENSG00000047621.11	ENSG00000047621	C12orf4	0.0035763350856909	-1.08792470419664	0.09270455423035	0.926186202974039	0.991193021158265	Exon	Caudate
e646463	ENSG00000174669.11	ENSG00000174669	SLC29A2	-0.0083631717953912	-3.6643342367621	-0.0927030432843248	0.926187402577682	0.991193021158265	Exon	Caudate
e224429	ENSG00000214706.10	ENSG00000214706	IFRD2	0.0052859131958999	-2.34190634193212	0.0927029851175719	0.926187448758718	0.991193021158265	Exon	Caudate
e607362	ENSG00000171811.12	ENSG00000171811	CFAP46	0.0119435596335366	-4.00511630937874	0.0927011837079007	0.926188878973902	0.991193021158265	Exon	Caudate
e807487	ENSG00000185347.17	ENSG00000185347	C14orf80	0.0067407564119303	-2.45556893072123	0.0927002042048922	0.926189656642791	0.991193021158265	Exon	Caudate
e676135	ENSG00000149571.11	ENSG00000149571	KIRREL3	0.0038082735498838	0.582474237918812	0.0926992961510167	0.926190377585252	0.991193021158265	Exon	Caudate
e927660	ENSG00000154803.12	ENSG00000154803	FLCN	-0.003453770007752	0.495561218100856	-0.0926931141897789	0.92619528570793	0.991193021158265	Exon	Caudate
e397809	ENSG00000151914.19	ENSG00000151914	DST	-0.0036507851502348	0.644930805645042	-0.0926926094048291	0.926195686478355	0.991193021158265	Exon	Caudate
e116758	ENSG00000084774.13	ENSG00000084774	CAD	0.003332189155656	-1.04978168543491	0.0926923889352675	0.926195861518603	0.991193021158265	Exon	Caudate
e227582	ENSG00000168268.10	ENSG00000168268	NT5DC2	-0.0053977498281192	-1.66256176158582	-0.0926884786423427	0.926198966068589	0.991193021158265	Exon	Caudate
e244582	ENSG00000065534.18	ENSG00000065534	MYLK	-0.0043101795866287	1.72740161169975	-0.092683447018567	0.926202960893098	0.991193021158265	Exon	Caudate
e898950	ENSG00000102908.20	ENSG00000102908	NFAT5	0.0023344794303057	2.28587696607929	0.0926778847949176	0.926207376986051	0.991193021158265	Exon	Caudate
e385639	ENSG00000213654.9	ENSG00000213654	GPSM3	0.0078560520994269	-3.17414307782912	0.092671090893567	0.926212770964968	0.991193021158265	Exon	Caudate
e340263	ENSG00000081189.14	ENSG00000081189	MEF2C	0.0028576812162865	0.162337381306039	0.0926679748265045	0.926215244949636	0.991193021158265	Exon	Caudate
e59072	ENSG00000203865.9	ENSG00000203865	ATP1A1-AS1	0.0068845712664278	-2.58891248871416	0.0926659818380253	0.926216827272485	0.991193021158265	Exon	Caudate
e258075	ENSG00000178053.17	ENSG00000178053	MLF1	0.0035317848192961	0.629602415739663	0.0926573330182572	0.926223693961401	0.991193021158265	Exon	Caudate
e981764	ENSG00000185504.16	ENSG00000185504	FAAP100	-0.0064708015610337	-2.81472633358021	-0.092656568122021	0.926224301247359	0.991193021158265	Exon	Caudate
e513890	ENSG00000172167.7	ENSG00000172167	MTBP	0.0075703185856676	-3.39651275903525	0.0926565355330925	0.926224327121195	0.991193021158265	Exon	Caudate
e603276	ENSG00000165672.6	ENSG00000165672	PRDX3	0.0021722777298414	2.66666342298182	0.0926555811784596	0.926225084826866	0.991193021158265	Exon	Caudate
e267430	ENSG00000073803.13	ENSG00000073803	MAP3K13	-0.0027368320737481	-0.0024910990109055	-0.0926546718585086	0.926225806777512	0.991193021158265	Exon	Caudate
e712533	ENSG00000062485.18	ENSG00000062485	CS	-0.0020592024510837	2.03079832416973	-0.0926455547213827	0.926233045292507	0.991194781369033	Exon	Caudate
e701976	ENSG00000139636.15	ENSG00000139636	LMBR1L	-0.004563442567529	-1.89484387986093	-0.0926418598280743	0.926235978840194	0.991194781369033	Exon	Caudate
e739841	ENSG00000022840.15	ENSG00000022840	RNF10	-0.0033019942661234	-0.358303275415975	-0.0926394224357409	0.926237913999908	0.991194781369033	Exon	Caudate
e1066634	ENSG00000131408.13	ENSG00000131408	NR1H2	0.0034738755114383	0.137041643381207	0.0926354684129055	0.926241053284408	0.991194781369033	Exon	Caudate
e433697	ENSG00000106069.20	ENSG00000106069	CHN2	0.0046706042749751	-0.486359014345614	0.0926353520505709	0.92624114566995	0.991194781369033	Exon	Caudate
e390051	ENSG00000137409.19	ENSG00000137409	MTCH1	-0.0026894714312128	3.17715580082969	-0.0926178588303017	0.926255034373382	0.991206242502115	Exon	Caudate
e624067	ENSG00000187398.11	ENSG00000187398	LUZP2	-0.0042744410293774	-1.54701535733259	-0.0926149631022836	0.926257333432395	0.991206242502115	Exon	Caudate
e237520	ENSG00000154175.16	ENSG00000154175	ABI3BP	-0.0096434079967232	-2.93119960821149	-0.0926114533292063	0.926260120012411	0.991206293586911	Exon	Caudate
e752749	ENSG00000120699.12	ENSG00000120699	EXOSC8	0.0064976103860837	-3.08544357339217	0.0926066641289258	0.926263922393547	0.99120743169379	Exon	Caudate
e370135	ENSG00000176783.14	ENSG00000176783	RUFY1	-0.0026312118049466	-0.220811029453748	-0.0925993961419204	0.92626969280834	0.991210396834469	Exon	Caudate
e952839	ENSG00000225190.9	ENSG00000225190	PLEKHM1	0.0058871366308845	-2.52966088608449	0.0925903799548458	0.92627685121115	0.991210396834469	Exon	Caudate
e389481	ENSG00000246982.6	ENSG00000246982		0.0081985199574808	-3.61393233432668	0.0925888182002855	0.92627809116698	0.991210396834469	Exon	Caudate
e302793	ENSG00000145348.16	ENSG00000145348	TBCK	0.0029583437676206	-0.133114253987531	0.0925863872946748	0.926280021186086	0.991210396834469	Exon	Caudate
e534861	ENSG00000183148.6	ENSG00000183148	ANKRD20A2	-0.0126468992736912	-3.71421419494275	-0.0925859258771424	0.926280387528889	0.991210396834469	Exon	Caudate
e1164897	ENSG00000101842.13	ENSG00000101842	VSIG1	0.0069737215653114	-1.99489127173876	0.0925751574936978	0.926288937099602	0.991213508711571	Exon	Caudate
e123992	ENSG00000138032.20	ENSG00000138032	PPM1B	-0.0017790706111575	3.89808410892369	-0.0925746493101862	0.926289340572711	0.991213508711571	Exon	Caudate
e999738	ENSG00000101751.10	ENSG00000101751	POLI	0.0034999320895033	1.36617307153802	0.0925719141629541	0.926291512147539	0.991213508711571	Exon	Caudate
e781869	ENSG00000180998.11	ENSG00000180998	GPR137C	0.0050821481781825	-1.2240966507329	0.0925576302115728	0.926302852924153	0.991220378055673	Exon	Caudate
e1060998	ENSG00000105486.13	ENSG00000105486	LIG1	0.0058744806916614	-2.6847470518215	0.0925511228768488	0.926308019442764	0.991220378055673	Exon	Caudate
e48471	ENSG00000213516.9	ENSG00000213516	RBMXL1	0.0024417295949874	3.7213323925713	0.0925505803814551	0.926308450158808	0.991220378055673	Exon	Caudate
e272248	ENSG00000185485.14	ENSG00000185485	SDHAP1	-0.008742488773656	-2.24458064755162	-0.092550030054525	0.926308887092748	0.991220378055673	Exon	Caudate
e279806	ENSG00000125089.16	ENSG00000125089	SH3TC1	0.0100868919137078	-3.3516839183194	0.0925459236386041	0.926312147396356	0.991220936015035	Exon	Caudate
e65881	ENSG00000143418.19	ENSG00000143418	CERS2	0.0050143539555826	1.20940998049543	0.0925346952060861	0.926321062256856	0.991225546317711	Exon	Caudate
e504164	ENSG00000147586.9	ENSG00000147586	MRPS28	0.0025064739712622	1.21791735803206	0.0925297677396132	0.926324974442201	0.991225546317711	Exon	Caudate
e264070	ENSG00000078070.12	ENSG00000078070	MCCC1	-0.0018287538210229	1.07166965391171	-0.0925277109686437	0.926326607425783	0.991225546317711	Exon	Caudate
e205144	ENSG00000163520.13	ENSG00000163520	FBLN2	0.0068249618714431	-2.11299121337538	0.0925177172212154	0.926334542015895	0.991225546317711	Exon	Caudate
e654537	ENSG00000181924.6	ENSG00000181924	COA4	-0.0077783754085759	-3.28723071424117	-0.0925094119550158	0.92634113603275	0.991225546317711	Exon	Caudate
e35060	ENSG00000079277.19	ENSG00000079277	MKNK1	0.0077941845039593	-3.60385966231974	0.0925093801014225	0.926341161323115	0.991225546317711	Exon	Caudate
e1151818	ENSG00000078061.12	ENSG00000078061	ARAF	0.0043180579526111	-1.18810394362129	0.0925065326830062	0.926343422049544	0.991225546317711	Exon	Caudate
e1109776	ENSG00000157538.13	ENSG00000157538	DSCR3	0.002189084038734	0.313763044650942	0.092505992850702	0.926343850652991	0.991225546317711	Exon	Caudate
e954977	ENSG00000108465.14	ENSG00000108465	CDK5RAP3	-0.0032361628068674	-0.660602992818155	-0.0925009772574005	0.926347832817667	0.991225546317711	Exon	Caudate
e838032	ENSG00000067141.16	ENSG00000067141	NEO1	-0.0036622689947755	0.786262699363705	-0.0924991976815233	0.926349245724576	0.991225546317711	Exon	Caudate
e390216	ENSG00000112130.16	ENSG00000112130	RNF8	-0.0042897771225499	-1.02776266312646	-0.0924986565896473	0.926349675328361	0.991225546317711	Exon	Caudate
e935818	ENSG00000167549.18	ENSG00000167549	CORO6	0.0059424209214267	-0.892784003852823	0.092494933657604	0.926352631177606	0.991225546317711	Exon	Caudate
e136514	ENSG00000115318.11	ENSG00000115318	LOXL3	0.0052597363802133	-1.52748668714879	0.0924895377697888	0.926356915284186	0.991225546317711	Exon	Caudate
e876508	ENSG00000169189.16	ENSG00000169189	NSMCE1	0.0026150873058567	0.182363014827516	0.0924864634004636	0.926359356204287	0.991225546317711	Exon	Caudate
e750634	ENSG00000132938.19	ENSG00000132938	MTUS2	0.0066682269373373	-2.25728682238304	0.0924822585697108	0.926362694664402	0.991225546317711	Exon	Caudate
e1175270	ENSG00000089820.15	ENSG00000089820	ARHGAP4	-0.006296428058114	-2.62668705601083	-0.0924820103764248	0.926362891719552	0.991225546317711	Exon	Caudate
e379890	ENSG00000231074.8	ENSG00000231074	HCG18	-0.0038639615980077	1.24995011153567	-0.092478657073089	0.926365554103433	0.991225546317711	Exon	Caudate
e452237	ENSG00000127914.16	ENSG00000127914	AKAP9	-0.0025767576866907	1.06200903410825	-0.0924784028789492	0.92636575592308	0.991225546317711	Exon	Caudate
e279194	ENSG00000251580.1	ENSG00000251580		-0.0043267378960884	-0.909546883488981	-0.0924745090149978	0.926368847490799	0.991225923680997	Exon	Caudate
e1142283	ENSG00000205560.12	ENSG00000205560	CPT1B	0.0046973160423286	-1.69274405056002	0.0924687725200217	0.926373402033748	0.991227866438697	Exon	Caudate
e566596	ENSG00000107929.14	ENSG00000107929	LARP4B	-0.003643423423963	0.0087918821362707	-0.0924493957187877	0.926388786441221	0.991232058887715	Exon	Caudate
e480512	ENSG00000146909.7	ENSG00000146909	NOM1	-0.0040025888970433	-1.76888135242731	-0.0924486981911995	0.926389340250825	0.991232058887715	Exon	Caudate
e515192	ENSG00000104549.11	ENSG00000104549	SQLE	-0.0044689170628451	-0.491176794452817	-0.092445087136576	0.926392207287434	0.991232058887715	Exon	Caudate
e655529	ENSG00000137491.14	ENSG00000137491	SLCO2B1	0.0050301600025169	-1.01069695198068	0.0924435765372193	0.926393406644724	0.991232058887715	Exon	Caudate
e818269	ENSG00000137802.13	ENSG00000137802	MAPKBP1	-0.0027915828943342	0.238654593114948	-0.0924339297392643	0.926401065832038	0.991232058887715	Exon	Caudate
e202044	ENSG00000163719.19	ENSG00000163719	MTMR14	-0.0034920005213731	-1.38399189998565	-0.0924289167432555	0.926405045961165	0.991232058887715	Exon	Caudate
e568122	ENSG00000134453.15	ENSG00000134453	RBM17	0.002326174502851	1.45495694795776	0.0924260751161662	0.92640730210636	0.991232058887715	Exon	Caudate
e72854	ENSG00000132676.15	ENSG00000132676	DAP3	-0.0022145116788821	0.762521552151117	-0.0924159656058991	0.92641532868268	0.991232058887715	Exon	Caudate
e249621	ENSG00000138246.15	ENSG00000138246	DNAJC13	-0.0024002097088223	0.148060313115802	-0.0924115757146369	0.926418814095919	0.991232058887715	Exon	Caudate
e204288	ENSG00000144559.10	ENSG00000144559	TAMM41	-0.0046867434112102	-0.747326449613461	-0.0924034305906868	0.926425281030436	0.991232058887715	Exon	Caudate
e155298	ENSG00000115866.10	ENSG00000115866	DARS	-0.0022576039286622	1.13927202602101	-0.0924006540046092	0.92642748554071	0.991232058887715	Exon	Caudate
e376374	ENSG00000124795.14	ENSG00000124795	DEK	0.0031739939049642	1.30809296499564	0.0923996154669308	0.926428310102716	0.991232058887715	Exon	Caudate
e703881	ENSG00000139624.12	ENSG00000139624	CERS5	-0.0048573806032877	-0.0149941239389496	-0.0923993695073032	0.926428505385931	0.991232058887715	Exon	Caudate
e908477	ENSG00000129993.14	ENSG00000129993	CBFA2T3	0.0054287678373324	0.0862830231476559	0.0923985959628097	0.926429119552832	0.991232058887715	Exon	Caudate
e623531	ENSG00000166833.19	ENSG00000166833	NAV2	-0.005817683287318	-2.32625021156757	-0.0923957892961849	0.926431347946988	0.991232058887715	Exon	Caudate
e469573	ENSG00000158457.5	ENSG00000158457	TSPAN33	-0.0103696288672771	-3.91130688107952	-0.0923897147937705	0.92643617088931	0.991232058887715	Exon	Caudate
e1098214	ENSG00000124225.15	ENSG00000124225	PMEPA1	-0.0066831325011243	-2.57944911348179	-0.092387673866603	0.926437791314662	0.991232058887715	Exon	Caudate
e724722	ENSG00000198707.14	ENSG00000198707	CEP290	0.003762107910015	-0.338930664612844	0.0923841157477646	0.926440616338287	0.991232058887715	Exon	Caudate
e591333	ENSG00000184719.11	ENSG00000184719	RNLS	-0.004415419749856	-1.84788044748945	-0.092383071180702	0.926441445688681	0.991232058887715	Exon	Caudate
e844190	ENSG00000279394.1	ENSG00000279394		-0.0077662366297937	-3.10309947233889	-0.0923776511989434	0.926445748969448	0.991232058887715	Exon	Caudate
e394003	ENSG00000172432.18	ENSG00000172432	GTPBP2	0.0049259102363845	-1.4828456876672	0.0923755237115846	0.926447438122483	0.991232058887715	Exon	Caudate
e1024149	ENSG00000130175.9	ENSG00000130175	PRKCSH	0.0034931770226984	1.23499140486477	0.0923684469341869	0.926453056846871	0.991232058887715	Exon	Caudate
e915807	ENSG00000142507.9	ENSG00000142507	PSMB6	0.0031525280722917	2.32025865252847	0.0923614884869738	0.926458581624644	0.991232058887715	Exon	Caudate
e915817	ENSG00000142507.9	ENSG00000142507	PSMB6	0.0031525280722917	2.32025865252847	0.0923614884869738	0.926458581624644	0.991232058887715	Exon	Caudate
e844488	ENSG00000172379.19	ENSG00000172379	ARNT2	-0.0026229145959703	2.52615688716568	-0.092356019062732	0.926462924169747	0.991232058887715	Exon	Caudate
e1093039	ENSG00000132824.13	ENSG00000132824	SERINC3	0.0026420716347748	2.22322457766555	0.0923551783674789	0.926463591654652	0.991232058887715	Exon	Caudate
e236646	ENSG00000080822.16	ENSG00000080822	CLDND1	0.0061364818253506	3.95292684459064	0.092354465174833	0.926464157906642	0.991232058887715	Exon	Caudate
e1071731	ENSG00000167613.15	ENSG00000167613	LAIR1	0.0097281898824692	-2.59462694387489	0.0923539497072993	0.926464567171284	0.991232058887715	Exon	Caudate
e742108	ENSG00000033030.13	ENSG00000033030	ZCCHC8	0.0053892853568617	-2.49391196673986	0.0923532633222343	0.926465112138979	0.991232058887715	Exon	Caudate
e954744	ENSG00000159111.12	ENSG00000159111	MRPL10	0.0018230865234972	2.34401295378921	0.0923521055526599	0.926466031370913	0.991232058887715	Exon	Caudate
e43367	ENSG00000152763.16	ENSG00000152763	WDR78	0.007414774749064	-1.12903731526659	0.0923514646620264	0.926466540217577	0.991232058887715	Exon	Caudate
e43373	ENSG00000152763.16	ENSG00000152763	WDR78	0.007414774749064	-1.12903731526659	0.0923514646620264	0.926466540217577	0.991232058887715	Exon	Caudate
e809841	ENSG00000202261.1	ENSG00000202261	SNORD115-44	-0.0080799061827974	-2.77251558313959	-0.0923499984649498	0.926467704331272	0.991232058887715	Exon	Caudate
e414486	ENSG00000135541.20	ENSG00000135541	AHI1	-0.0032659866870107	0.0973705979373372	-0.0923456329072518	0.926471170445723	0.991232836920789	Exon	Caudate
e641970	ENSG00000168066.20	ENSG00000168066	SF1	0.0031724092153179	0.0596270027252385	0.0923354227643543	0.926479276981054	0.991235855638254	Exon	Caudate
e111101	ENSG00000151694.12	ENSG00000151694	ADAM17	0.0047404744247034	-1.07506029615114	0.0923328314908566	0.926481334372691	0.991235855638254	Exon	Caudate
e246373	ENSG00000114554.11	ENSG00000114554	PLXNA1	-0.0036308594954483	0.294822254187257	-0.0923317302684658	0.926482208709625	0.991235855638254	Exon	Caudate
e1089421	ENSG00000131051.21	ENSG00000131051	RBM39	0.0020542673403418	1.85096933161078	0.0923263186424928	0.926486505376606	0.99123594098423	Exon	Caudate
e401996	ENSG00000005700.14	ENSG00000005700	IBTK	-0.0038391791912386	-0.946494960018893	-0.0923182191777335	0.92649293611013	0.99123594098423	Exon	Caudate
e340224	ENSG00000081189.14	ENSG00000081189	MEF2C	-0.0031432267945366	-0.0267194213336535	-0.0923124002225736	0.926497556190003	0.99123594098423	Exon	Caudate
e62787	ENSG00000162836.11	ENSG00000162836	ACP6	-0.0038222268885422	-0.912645714671987	-0.0923088149538612	0.926500402789534	0.99123594098423	Exon	Caudate
e588461	ENSG00000165637.13	ENSG00000165637	VDAC2	0.0035615663545256	0.519988093176519	0.092307983773201	0.926501062723043	0.99123594098423	Exon	Caudate
e255852	ENSG00000144895.11	ENSG00000144895	EIF2A	0.0027757535713618	1.53220939617829	0.0923056651501258	0.926502903643263	0.99123594098423	Exon	Caudate
e116134	ENSG00000084764.10	ENSG00000084764	MAPRE3	-0.0054582225281659	-1.84959056358286	-0.0923040325563962	0.926504199876097	0.99123594098423	Exon	Caudate
e116141	ENSG00000084764.10	ENSG00000084764	MAPRE3	-0.0054582225281659	-1.84959056358286	-0.0923040325563962	0.926504199876097	0.99123594098423	Exon	Caudate
e1038209	ENSG00000197013.9	ENSG00000197013	ZNF429	0.003086828972408	-0.263020787734423	0.0922935004637089	0.926512562061852	0.991240450548885	Exon	Caudate
e128668	ENSG00000115464.14	ENSG00000115464	USP34	-0.0025705966625522	1.12097877873362	-0.09228843042225	0.926516587535262	0.991240450548885	Exon	Caudate
e535053	ENSG00000277778.2	ENSG00000277778	PGM5P2	-0.0082595474774439	-2.05528512498779	-0.092282905526537	0.926520974152585	0.991240450548885	Exon	Caudate
e154561	ENSG00000082258.12	ENSG00000082258	CCNT2	-0.0022957803720914	2.91335500072894	-0.0922820230156587	0.92652167484249	0.991240450548885	Exon	Caudate
e940221	ENSG00000276070.4	ENSG00000276070	CCL4L2	-0.0179879554399781	-4.21029963452434	-0.0922781781373745	0.92652472757312	0.991240450548885	Exon	Caudate
e1129838	ENSG00000198089.14	ENSG00000198089	SFI1	0.0064251479624495	-2.896959487778	0.0922742579301865	0.926527840114005	0.991240450548885	Exon	Caudate
e983052	ENSG00000169696.15	ENSG00000169696	ASPSCR1	-0.0035882183515095	-0.960303728041116	-0.0922725059522873	0.926529231138512	0.991240450548885	Exon	Caudate
e959186	ENSG00000006283.17	ENSG00000006283	CACNA1G	-0.0088060344729209	-3.43983834355009	-0.0922684891739912	0.926532420355992	0.991240450548885	Exon	Caudate
e506810	ENSG00000079102.16	ENSG00000079102	RUNX1T1	-0.0039013249012365	-0.0836220893602614	-0.092267059233057	0.926533555692184	0.991240450548885	Exon	Caudate
e741289	ENSG00000212694.8	ENSG00000212694	LINC01089	-0.0061098777921473	-2.66171880780068	-0.0922593452147733	0.926539680426172	0.991240450548885	Exon	Caudate
e1166302	ENSG00000101901.11	ENSG00000101901	ALG13	-0.0023577808227907	0.263785537181185	-0.0922567888377475	0.926541710125366	0.991240450548885	Exon	Caudate
e264279	ENSG00000053524.11	ENSG00000053524	MCF2L2	-0.0038096198572183	0.568423876312447	-0.0922542075654556	0.926543759591264	0.991240450548885	Exon	Caudate
e778950	ENSG00000100941.8	ENSG00000100941	PNN	0.003820303621963	0.21502438528323	0.0922538781637785	0.926544021128025	0.991240450548885	Exon	Caudate
e876980	ENSG00000169180.11	ENSG00000169180	XPO6	0.0020649739220764	1.51670774738264	0.0922437530678315	0.926552060206949	0.991246120759344	Exon	Caudate
e969850	ENSG00000154262.12	ENSG00000154262	ABCA6	-0.0124064147280008	-3.85356666383196	-0.0922344405694476	0.926559454109896	0.991250487464062	Exon	Caudate
e1044749	ENSG00000186017.14	ENSG00000186017	ZNF566	0.0051681490415074	-2.39901573150608	0.0922295898905244	0.92656330543649	0.991250487464062	Exon	Caudate
e44972	ENSG00000116783.14	ENSG00000116783	TNNI3K	-0.0092855654260742	-3.82794196384215	-0.0922256936099135	0.926566398994204	0.991250487464062	Exon	Caudate
e215345	ENSG00000181061.13	ENSG00000181061	HIGD1A	-0.0028538059839566	5.34820330399199	-0.0922248135073294	0.926567097775686	0.991250487464062	Exon	Caudate
e275033	ENSG00000145214.13	ENSG00000145214	DGKQ	-0.0042229001590607	-1.20799618499757	-0.092218458302275	0.926572143665985	0.991251789384331	Exon	Caudate
e1113956	ENSG00000160223.16	ENSG00000160223	ICOSLG	0.0143229354175312	-0.448255164777308	0.0922155511046588	0.926574451916687	0.991251789384331	Exon	Caudate
e109642	ENSG00000234171.2	ENSG00000234171	RNASEH1-AS1	-0.0055174825666975	-1.08102957773465	-0.0922062506689268	0.926581836261426	0.991251789384331	Exon	Caudate
e25761	ENSG00000092847.11	ENSG00000092847	AGO1	-0.0023162080253563	0.618373248576865	-0.0922054228249908	0.926582493551907	0.991251789384331	Exon	Caudate
e247025	ENSG00000163902.11	ENSG00000163902	RPN1	0.0022810816877769	2.46080901344349	0.0922006855735556	0.926586254829776	0.991251789384331	Exon	Caudate
e1059761	ENSG00000142230.11	ENSG00000142230	SAE1	-0.0031505754717542	-0.10424966518166	-0.0922003062222985	0.926586556026756	0.991251789384331	Exon	Caudate
e1149883	ENSG00000182220.14	ENSG00000182220	ATP6AP2	0.0030483235599748	0.514722623934	0.0921991330288923	0.926587487517899	0.991251789384331	Exon	Caudate
e1120810	ENSG00000241973.10	ENSG00000241973	PI4KA	0.0039979777127675	1.06822262112792	0.0921922656087884	0.926592940108535	0.99125273904756	Exon	Caudate
e525384	ENSG00000080503.21	ENSG00000080503	SMARCA2	0.0024579638449978	1.95066339560093	0.0921911156259573	0.926593853171642	0.99125273904756	Exon	Caudate
e1157043	ENSG00000182518.13	ENSG00000182518	FAM104B	-0.0052639656186065	-2.5252522777471	-0.0921787329229193	0.926603684793539	0.991260326610254	Exon	Caudate
e83650	ENSG00000152061.23	ENSG00000152061	RABGAP1L	-0.0022693592967408	0.577132819940814	-0.0921708429817557	0.92660994925702	0.991263469518214	Exon	Caudate
e916790	ENSG00000234327.7	ENSG00000234327		0.0054442502489989	-0.48879256191921	0.0921630506881016	0.926616136194715	0.991263469518214	Exon	Caudate
e858153	ENSG00000138834.12	ENSG00000138834	MAPK8IP3	-0.0022704110990537	2.2501971823903	-0.0921590169342315	0.926619338922771	0.991263469518214	Exon	Caudate
e546589	ENSG00000148143.12	ENSG00000148143	ZNF462	-0.0040614307987699	-1.53701914407939	-0.0921564388015288	0.926621385914414	0.991263469518214	Exon	Caudate
e203821	ENSG00000157020.17	ENSG00000157020	SEC13	0.0030232912599915	-0.175276584654539	0.0921558179299654	0.926621878875497	0.991263469518214	Exon	Caudate
e471923	ENSG00000155561.14	ENSG00000155561	NUP205	0.0030717823697594	-0.445790920916833	0.092151402966068	0.926625384279866	0.991263469518214	Exon	Caudate
e543377	ENSG00000148120.15	ENSG00000148120	C9orf3	0.0035946052202505	-0.503787554690181	0.092147827078702	0.926628223473144	0.991263469518214	Exon	Caudate
e741519	ENSG00000158023.9	ENSG00000158023	WDR66	0.0074129737867968	-3.18602911840747	0.0921420664729559	0.926632797297343	0.991263469518214	Exon	Caudate
e827666	ENSG00000261771.5	ENSG00000261771	DYX1C1-CCPG1	0.0023882902518645	1.42379354701374	0.0921386387589131	0.926635518845871	0.991263469518214	Exon	Caudate
e18509	ENSG00000130695.13	ENSG00000130695	CEP85	0.0046992930894345	-1.36349875505569	0.0921370860065748	0.926636751705952	0.991263469518214	Exon	Caudate
e18524	ENSG00000130695.13	ENSG00000130695	CEP85	0.0046992930894345	-1.36349875505569	0.0921370860065748	0.926636751705952	0.991263469518214	Exon	Caudate
e855415	ENSG00000140983.13	ENSG00000140983	RHOT2	0.0031431917286234	0.417884824609709	0.0921225865438751	0.926648264051851	0.991266164693023	Exon	Caudate
e253067	ENSG00000177311.11	ENSG00000177311	ZBTB38	-0.0082008774898496	-3.79179736535909	-0.092120487602525	0.92664993057963	0.991266164693023	Exon	Caudate
e1014024	ENSG00000105426.15	ENSG00000105426	PTPRS	-0.0032195219973647	1.08246061457805	-0.0921190533705387	0.926651069338384	0.991266164693023	Exon	Caudate
e37315	ENSG00000157077.14	ENSG00000157077	ZFYVE9	-0.0045702533901187	-1.12744515113701	-0.0921183765069179	0.926651606758032	0.991266164693023	Exon	Caudate
e1052424	ENSG00000123810.7	ENSG00000123810	B9D2	0.0057869189611398	-2.95828798212806	0.0921136079348337	0.926655392934292	0.991266164693023	Exon	Caudate
e1061908	ENSG00000063180.8	ENSG00000063180	CA11	-0.0093623526002054	-3.2458869237675	-0.0921034506148989	0.92666345770283	0.991266164693023	Exon	Caudate
e462749	ENSG00000135249.7	ENSG00000135249	RINT1	-0.0038021132505279	-1.12713866059235	-0.0920994915335122	0.926666601159571	0.991266164693023	Exon	Caudate
e106772	ENSG00000143702.15	ENSG00000143702	CEP170	-0.0030822726010171	3.26988861380434	-0.0920975677745206	0.926668128598444	0.991266164693023	Exon	Caudate
e703742	ENSG00000066117.14	ENSG00000066117	SMARCD1	0.0023906482908692	0.158639911730138	0.0920974466362114	0.926668224780648	0.991266164693023	Exon	Caudate
e96377	ENSG00000117625.13	ENSG00000117625	RCOR3	0.003356337779299	-0.505311098477608	0.0920943916638709	0.926670650388354	0.991266164693023	Exon	Caudate
e312265	ENSG00000145428.14	ENSG00000145428	RNF175	0.0058964015373117	-2.03094916243466	0.0920884836782043	0.926675341252916	0.991266164693023	Exon	Caudate
e1168367	ENSG00000101972.18	ENSG00000101972	STAG2	-0.0029255713530521	1.01112410894027	-0.0920871647094863	0.926676388497447	0.991266164693023	Exon	Caudate
e589613	ENSG00000108175.16	ENSG00000108175	ZMIZ1	0.0056743885687482	-1.69380857475808	0.092085411759991	0.926677780317441	0.991266164693023	Exon	Caudate
e346212	ENSG00000133835.14	ENSG00000133835	HSD17B4	0.00734806026174	-0.340618129518362	0.0920849967503914	0.92667810982991	0.991266164693023	Exon	Caudate
e533587	ENSG00000122705.16	ENSG00000122705	CLTA	-0.0090384148537031	-3.55493872109701	-0.0920821674178313	0.926680356285168	0.991266164693023	Exon	Caudate
e530196	ENSG00000165264.10	ENSG00000165264	NDUFB6	0.0035607397496407	2.5168284266583	0.0920729616688996	0.926687665540669	0.991271053453533	Exon	Caudate
e591263	ENSG00000138138.13	ENSG00000138138	ATAD1	-0.0020197425436756	2.14917601318082	-0.0920587356993018	0.92669896080407	0.991280205976191	Exon	Caudate
e882377	ENSG00000196118.11	ENSG00000196118	CCDC189	-0.009172638052779	-3.49852963135613	-0.0920470834576968	0.9267082125668	0.991285919202942	Exon	Caudate
e1045813	ENSG00000180479.13	ENSG00000180479	ZNF571	-0.0049383461862997	-2.30281524581035	-0.0920443634893852	0.926710372195736	0.991285919202942	Exon	Caudate
e676528	ENSG00000170322.14	ENSG00000170322	NFRKB	0.0046128945019633	-1.49217121665998	0.092041659666836	0.926712519005628	0.991285919202942	Exon	Caudate
e236708	ENSG00000080822.16	ENSG00000080822	CLDND1	-0.0061990294259869	3.68781749236389	-0.0920130273146113	0.926735252859172	0.991291197791569	Exon	Caudate
e859475	ENSG00000008710.18	ENSG00000008710	PKD1	-0.0050190594447041	-0.225926111092862	-0.0920116917342882	0.926736313300493	0.991291197791569	Exon	Caudate
e905703	ENSG00000103168.16	ENSG00000103168	TAF1C	-0.0041499304023562	-1.26108730202909	-0.0920112962885953	0.926736627281599	0.991291197791569	Exon	Caudate
e905731	ENSG00000103168.16	ENSG00000103168	TAF1C	-0.0041499304023562	-1.26108730202909	-0.0920112962885953	0.926736627281599	0.991291197791569	Exon	Caudate
e905810	ENSG00000103168.16	ENSG00000103168	TAF1C	-0.0041499304023562	-1.26108730202909	-0.0920112962885953	0.926736627281599	0.991291197791569	Exon	Caudate
e905864	ENSG00000103168.16	ENSG00000103168	TAF1C	-0.0041499304023562	-1.26108730202909	-0.0920112962885953	0.926736627281599	0.991291197791569	Exon	Caudate
e905870	ENSG00000103168.16	ENSG00000103168	TAF1C	-0.0041499304023562	-1.26108730202909	-0.0920112962885953	0.926736627281599	0.991291197791569	Exon	Caudate
e594232	ENSG00000138185.17	ENSG00000138185	ENTPD1	-0.0044718710311331	-0.943552990056674	-0.0920061885181605	0.926740682816518	0.99129260594691	Exon	Caudate
e913141	ENSG00000141258.12	ENSG00000141258	SGSM2	-0.0037586826257834	1.5354160174004	-0.0919988127532221	0.92674653912699	0.991295940296422	Exon	Caudate
e942896	ENSG00000125686.11	ENSG00000125686	MED1	-0.0027830919691307	-0.244121386276187	-0.0919911237873983	0.926752644121215	0.991299540630417	Exon	Caudate
e172964	ENSG00000115252.18	ENSG00000115252	PDE1A	-0.009328421055598	-1.36282461107393	-0.0919776215169399	0.926763364856047	0.991306774818061	Exon	Caudate
e165386	ENSG00000138385.15	ENSG00000138385	SSB	0.0022066211358825	1.21126630477219	0.091974963204877	0.926765475544027	0.991306774818061	Exon	Caudate
e537208	ENSG00000135063.17	ENSG00000135063	FAM189A2	-0.0059210880891648	-0.689780033880399	-0.0919722565370319	0.926767624626816	0.991306774818061	Exon	Caudate
e173838	ENSG00000144366.15	ENSG00000144366	GULP1	-0.0040440480555986	-0.71104480975977	-0.0919579403848053	0.92677899159988	0.991308235643304	Exon	Caudate
e818315	ENSG00000243789.10	ENSG00000243789	JMJD7	0.0036258017371688	-1.24073395619949	0.0919577045218825	0.926779178874313	0.991308235643304	Exon	Caudate
e1176638	ENSG00000102125.15	ENSG00000102125	TAZ	-0.0050261375650965	-2.19531215707851	-0.0919568525634036	0.92677985532675	0.991308235643304	Exon	Caudate
e974158	ENSG00000266714.6	ENSG00000266714	MYO15B	-0.0064969250864471	-2.23167742985231	-0.0919493733674767	0.926785793787814	0.991308235643304	Exon	Caudate
e1004678	ENSG00000101493.10	ENSG00000101493	ZNF516	-0.004244649375483	1.16032016637499	-0.0919466039053265	0.926787992734209	0.991308235643304	Exon	Caudate
e1093029	ENSG00000132824.13	ENSG00000132824	SERINC3	0.0026300882925601	2.22324082414941	0.0919366338725395	0.9267959089213	0.991308235643304	Exon	Caudate
e711740	ENSG00000170515.13	ENSG00000170515	PA2G4	-0.0019837960975063	1.14396933796952	-0.0919363107390656	0.926796165488786	0.991308235643304	Exon	Caudate
e321944	ENSG00000150753.11	ENSG00000150753	CCT5	0.0030819936955846	2.22576959556495	0.091930770792432	0.926800564199162	0.991308235643304	Exon	Caudate
e65906	ENSG00000143418.19	ENSG00000143418	CERS2	-0.0047939790934114	1.62853067518814	-0.0919305291379277	0.926800756072574	0.991308235643304	Exon	Caudate
e226922	ENSG00000114841.17	ENSG00000114841	DNAH1	-0.0053122022490507	-1.73512420748647	-0.0919264465951713	0.926803997607689	0.991308235643304	Exon	Caudate
e915003	ENSG00000132388.12	ENSG00000132388	UBE2G1	-0.0051880110930249	-2.46029476999218	-0.0919255334874302	0.926804722614545	0.991308235643304	Exon	Caudate
e614813	ENSG00000244734.3	ENSG00000244734	HBB	-0.0123100301968332	4.04195103455511	-0.0919225859041969	0.92680706299382	0.991308235643304	Exon	Caudate
e760852	ENSG00000125257.13	ENSG00000125257	ABCC4	0.0072193286505399	-2.40961016195377	0.0919204402372094	0.926808766652489	0.991308235643304	Exon	Caudate
e771306	ENSG00000092096.15	ENSG00000092096	SLC22A17	0.003954372224852	2.81573386930499	0.0919199087442125	0.926809188657752	0.991308235643304	Exon	Caudate
e204257	ENSG00000144560.13	ENSG00000144560	VGLL4	0.007664627168124	-3.61765697707015	0.0919187896623848	0.926810077208421	0.991308235643304	Exon	Caudate
e267060	ENSG00000156931.15	ENSG00000156931	VPS8	-0.002899015547289	0.0204306857407029	-0.0919126715937985	0.926814934954846	0.991310501697014	Exon	Caudate
e1083313	ENSG00000132669.12	ENSG00000132669	RIN2	0.0029964345571671	3.10226095756236	0.0918960404020671	0.92682814013483	0.99131495257288	Exon	Caudate
e1013892	ENSG00000105426.15	ENSG00000105426	PTPRS	0.003079721286289	1.51968602901805	0.091896010395185	0.926828163960338	0.99131495257288	Exon	Caudate
e500700	ENSG00000137563.11	ENSG00000137563	GGH	-0.0039862316790461	-0.657851422777869	-0.0918957287247228	0.926828387607092	0.99131495257288	Exon	Caudate
e891484	ENSG00000166188.2	ENSG00000166188	ZNF319	0.0059196577400659	-2.3466987262506	0.0918926992702876	0.926830792998666	0.99131495257288	Exon	Caudate
e101034	ENSG00000143801.16	ENSG00000143801	PSEN2	-0.0037837990267552	-1.16230231653897	-0.0918895708853534	0.926833276941916	0.99131495257288	Exon	Caudate
e836681	ENSG00000066933.15	ENSG00000066933	MYO9A	0.0029212776526628	2.59060915739022	0.0918867318906163	0.92683553110945	0.99131495257288	Exon	Caudate
e630622	ENSG00000134574.11	ENSG00000134574	DDB2	-0.0058715844880467	-2.54816173706714	-0.0918793906168126	0.926841360098356	0.991318257368059	Exon	Caudate
e963398	ENSG00000108443.13	ENSG00000108443	RPS6KB1	-0.0024230482964235	-0.0460513267864203	-0.0918707019201278	0.926848258949335	0.9913203726517	Exon	Caudate
e124802	ENSG00000068724.15	ENSG00000068724	TTC7A	-0.0042495243642081	-1.27852806411208	-0.0918690025784905	0.926849608232289	0.9913203726517	Exon	Caudate
e484816	ENSG00000164743.4	ENSG00000164743	C8orf48	0.0041144946110703	-0.397778201729115	0.0918652883762415	0.926852557322054	0.9913203726517	Exon	Caudate
e339047	ENSG00000145687.16	ENSG00000145687	SSBP2	0.0029756683000011	1.47976894189519	0.0918631005910629	0.926854294431721	0.9913203726517	Exon	Caudate
e857954	ENSG00000007545.15	ENSG00000007545	CRAMP1	-0.0042077973104617	-1.70387569266205	-0.0918480193466538	0.926866269006075	0.991327881018477	Exon	Caudate
e1151758	ENSG00000102226.9	ENSG00000102226	USP11	0.0030492681767144	3.80201313766744	0.0918447660396671	0.926868852148303	0.991327881018477	Exon	Caudate
e141334	ENSG00000084090.13	ENSG00000084090	STARD7	0.0030078473736436	1.70280129039066	0.0918408670519854	0.926871947965294	0.991327881018477	Exon	Caudate
e758650	ENSG00000184226.14	ENSG00000184226	PCDH9	0.0033436503123983	4.13280748504808	0.091829304337937	0.926881128828383	0.991327881018477	Exon	Caudate
e635641	ENSG00000110104.11	ENSG00000110104	CCDC86	-0.0029703236957779	0.489975522432765	-0.0918188361310537	0.926889440654763	0.991327881018477	Exon	Caudate
e18084	ENSG00000117640.17	ENSG00000117640	MTFR1L	-0.0022313305942016	3.49185742904827	-0.0918184817198773	0.926889722059751	0.991327881018477	Exon	Caudate
e104750	ENSG00000162885.12	ENSG00000162885	B3GALNT2	-0.0034108596191825	-0.766106361036785	-0.0918181498425844	0.926889985572684	0.991327881018477	Exon	Caudate
e687887	ENSG00000139112.10	ENSG00000139112	GABARAPL1	0.0060694900656072	-1.90693389724266	0.0918138620077364	0.9268933901448	0.991327881018477	Exon	Caudate
e648783	ENSG00000172663.8	ENSG00000172663	TMEM134	-0.0031910039198773	-0.441800870172675	-0.0918133537181739	0.926893793730506	0.991327881018477	Exon	Caudate
e845929	ENSG00000136404.15	ENSG00000136404	TM6SF1	0.004562957572364	-0.47772558240574	0.0918125048810341	0.926894467713571	0.991327881018477	Exon	Caudate
e181570	ENSG00000144410.4	ENSG00000144410	CPO	0.0081642037792205	-3.50894172955442	0.0918115366039032	0.926895236532951	0.991327881018477	Exon	Caudate
e207127	ENSG00000131374.14	ENSG00000131374	TBC1D5	-0.0028121133159764	-0.310212335728504	-0.0918075874530663	0.926898372189354	0.991327881018477	Exon	Caudate
e798501	ENSG00000100796.17	ENSG00000100796	PPP4R3A	-0.0026577785844861	-0.212635348003209	-0.0917905739895638	0.926911881024402	0.991327881018477	Exon	Caudate
e90878	ENSG00000176393.10	ENSG00000176393	RNPEP	0.0062953353712807	-2.89121420086256	0.0917905412364831	0.926911907030647	0.991327881018477	Exon	Caudate
e631979	ENSG00000123444.13	ENSG00000123444	KBTBD4	0.0026951456262697	0.843439913345138	0.091788304904594	0.926913682698809	0.991327881018477	Exon	Caudate
e772558	ENSG00000100897.17	ENSG00000100897	DCAF11	-0.0023283963466091	0.79481577437797	-0.0917866820011714	0.926914971299334	0.991327881018477	Exon	Caudate
e831327	ENSG00000138613.13	ENSG00000138613	APH1B	0.0037093054878643	-0.915779723051753	0.0917838145977496	0.926917248044992	0.991327881018477	Exon	Caudate
e665593	ENSG00000204381.11	ENSG00000204381	LAYN	0.0056523521532061	-0.697572955552925	0.091783428572115	0.926917554553072	0.991327881018477	Exon	Caudate
e210455	ENSG00000153558.13	ENSG00000153558	FBXL2	0.0043059204729627	-0.692651483091822	0.0917741797169844	0.926924898236588	0.991327881018477	Exon	Caudate
e665925	ENSG00000137720.7	ENSG00000137720	C11orf1	0.0033552721576051	-0.196388109417525	0.091772406695174	0.92692630603436	0.991327881018477	Exon	Caudate
e1011690	ENSG00000064961.18	ENSG00000064961	HMG20B	0.0043678603765403	-0.950859357886549	0.0917651918718929	0.926932034681508	0.991327881018477	Exon	Caudate
e71945	ENSG00000176444.18	ENSG00000176444	CLK2	0.0024779247255112	0.443653979915338	0.091754167903898	0.926940787837801	0.991327881018477	Exon	Caudate
e483699	ENSG00000254093.8	ENSG00000254093	PINX1	0.0036085500202579	-0.730120348179678	0.0917515323670446	0.92694288048543	0.991327881018477	Exon	Caudate
e535279	ENSG00000279561.2	ENSG00000279561		0.0059708990250202	1.47742686529161	0.0917506824992923	0.926943555290648	0.991327881018477	Exon	Caudate
e792788	ENSG00000119688.20	ENSG00000119688	ABCD4	0.0033333171331358	0.443535917859193	0.0917484123451391	0.926945357820613	0.991327881018477	Exon	Caudate
e644714	ENSG00000197136.4	ENSG00000197136	PCNX3	-0.0022961998493308	0.583776046607204	-0.0917467084202927	0.926946710757879	0.991327881018477	Exon	Caudate
e600376	ENSG00000148700.14	ENSG00000148700	ADD3	-0.0038340470083521	0.644271521846387	-0.0917449820256746	0.926948081536636	0.991327881018477	Exon	Caudate
e290050	ENSG00000047315.14	ENSG00000047315	POLR2B	0.0025993244000683	0.375284964031464	0.0917437301582238	0.926949075535067	0.991327881018477	Exon	Caudate
e148942	ENSG00000125611.15	ENSG00000125611	CHCHD5	-0.0041168328356224	-1.03994975080342	-0.0917433406053309	0.926949384844966	0.991327881018477	Exon	Caudate
e281638	ENSG00000007062.11	ENSG00000007062	PROM1	-0.0065003386307761	-1.72746332080204	-0.0917431708732559	0.926949519614372	0.991327881018477	Exon	Caudate
e879975	ENSG00000167371.17	ENSG00000167371	PRRT2	-0.0051383471308264	-0.0396585537698097	-0.091741439686714	0.926950894198424	0.991327881018477	Exon	Caudate
e777628	ENSG00000092020.10	ENSG00000092020	PPP2R3C	0.0031828982978828	-0.576647549852823	0.0917379986142794	0.926953626454192	0.991327881018477	Exon	Caudate
e553006	ENSG00000136828.18	ENSG00000136828	RALGPS1	-0.0044514882460567	-1.89009528593349	-0.0917370098812803	0.926954411521069	0.991327881018477	Exon	Caudate
e552915	ENSG00000252985.1	ENSG00000252985		-0.0060869160089385	-1.85896735316484	-0.0917351567681732	0.9269558829172	0.991327881018477	Exon	Caudate
e708326	ENSG00000197111.15	ENSG00000197111	PCBP2	0.0026792114589413	3.79784388240356	0.0917311258415156	0.926959083526743	0.991327881018477	Exon	Caudate
e286463	ENSG00000014824.13	ENSG00000014824	SLC30A9	-0.0022483097232183	1.89250025034142	-0.0917262928498886	0.926962920988137	0.991327881018477	Exon	Caudate
e940748	ENSG00000275700.4	ENSG00000275700	AATF	-0.003308879879849	-0.273554510270988	-0.0917237785540154	0.926964917374092	0.991327881018477	Exon	Caudate
e659658	ENSG00000074266.18	ENSG00000074266	EED	0.0035488694431264	-0.163797714276062	0.0917231665557502	0.926965403309311	0.991327881018477	Exon	Caudate
e921369	ENSG00000141499.16	ENSG00000141499	WRAP53	0.0049592020978183	-2.41640735989484	0.0917127681783687	0.926973659771198	0.991330927838773	Exon	Caudate
e102875	ENSG00000213029.3	ENSG00000213029	SPHAR	-0.0038452665169854	1.03661648060056	-0.0917126788653046	0.926973730687096	0.991330927838773	Exon	Caudate
e1149294	ENSG00000165169.10	ENSG00000165169	DYNLT3	0.0041200398594013	-0.348003279528506	0.091703859374715	0.926980733496302	0.991331496860792	Exon	Caudate
e252557	ENSG00000175110.11	ENSG00000175110	MRPS22	-0.0029546962722498	0.0149934485578418	-0.0917029577538826	0.926981449397229	0.991331496860792	Exon	Caudate
e703251	ENSG00000135472.8	ENSG00000135472	FAIM2	0.0032084607307829	2.56189065779032	0.0917016593706682	0.926982480333746	0.991331496860792	Exon	Caudate
e1119962	ENSG00000099899.14	ENSG00000099899	TRMT2A	-0.0029087118911698	-0.485759719074495	-0.0916920033222327	0.926990147390624	0.991336766795005	Exon	Caudate
e762873	ENSG00000102452.15	ENSG00000102452	NALCN	0.0026480022626087	0.698907776852701	0.0916868429910627	0.926994244778887	0.991338219253739	Exon	Caudate
e240637	ENSG00000144857.14	ENSG00000144857	BOC	-0.0079089630643603	-2.6626230905319	-0.091681683995686	0.926998341108452	0.991339670571709	Exon	Caudate
e228776	ENSG00000163935.13	ENSG00000163935	SFMBT1	-0.0040413619573275	-1.87691795130672	-0.0916777286875615	0.9270014816913	0.991339984006707	Exon	Caudate
e1026476	ENSG00000179262.9	ENSG00000179262	RAD23A	-0.0030025479568967	0.905672445197823	-0.0916744152428941	0.927004112624375	0.991339984006707	Exon	Caudate
e219695	ENSG00000010256.10	ENSG00000010256	UQCRC1	-0.0023397341794946	1.97035996300046	-0.0916687714339604	0.92700859390932	0.991340334864312	Exon	Caudate
e193206	ENSG00000204120.14	ENSG00000204120	GIGYF2	0.0020824397336385	1.24820639231412	0.0916651938376872	0.927011434585768	0.991340334864312	Exon	Caudate
e265463	ENSG00000214160.9	ENSG00000214160	ALG3	0.0040136358258079	-1.11472990466118	0.09166365260746	0.927012658350861	0.991340334864312	Exon	Caudate
e188372	ENSG00000123992.18	ENSG00000123992	DNPEP	0.0028288070620102	-0.527425873565222	0.0916525580205487	0.92702146766165	0.991346826161929	Exon	Caudate
e145067	ENSG00000272902.2	ENSG00000272902		0.0077985302633712	-3.24746933007144	0.0916389207275641	0.927032295941214	0.991355070569603	Exon	Caudate
e501435	ENSG00000185697.16	ENSG00000185697	MYBL1	-0.0072820987143061	-2.93833836749613	-0.0916339064959736	0.927036277343391	0.991355070569603	Exon	Caudate
e1175370	ENSG00000089820.15	ENSG00000089820	ARHGAP4	0.0072625452398026	-2.56441197273258	0.0916324990598095	0.927037394876748	0.991355070569603	Exon	Caudate
e318761	ENSG00000154556.17	ENSG00000154556	SORBS2	-0.0045111449984204	0.734191513888133	-0.0916256832077801	0.927042806805949	0.991357928666424	Exon	Caudate
e968479	ENSG00000197170.9	ENSG00000197170	PSMD12	0.0023122603460746	3.84629028123361	0.0916115913666081	0.927053996033596	0.991363129971353	Exon	Caudate
e307281	ENSG00000145375.7	ENSG00000145375	SPATA5	0.0033052520202727	-0.787161515383229	0.0916066351692771	0.927057931365256	0.991363129971353	Exon	Caudate
e175583	ENSG00000173559.12	ENSG00000173559	NABP1	0.00942546770089	-3.42835401823285	0.091605693595869	0.927058678995828	0.991363129971353	Exon	Caudate
e38885	ENSG00000280378.1	ENSG00000280378		-0.0059043405191646	-2.1189246576172	-0.0916055764507729	0.927058772011687	0.991363129971353	Exon	Caudate
e599312	ENSG00000065613.13	ENSG00000065613	SLK	0.0028578844654723	5.04345072642371	0.0915961183085986	0.927066281994061	0.991363129971353	Exon	Caudate
e775929	ENSG00000092108.20	ENSG00000092108	SCFD1	-0.0025628923301093	0.935434896124651	-0.0915958835437174	0.927066468402858	0.991363129971353	Exon	Caudate
e398236	ENSG00000146143.17	ENSG00000146143	PRIM2	0.0044747113796043	-1.89006086379894	0.0915954084938208	0.92706684560358	0.991363129971353	Exon	Caudate
e380509	ENSG00000137337.14	ENSG00000137337	MDC1	-0.0045976156992716	-0.983005346426022	-0.0915823466374285	0.92707721702931	0.991363606098049	Exon	Caudate
e141135	ENSG00000231584.8	ENSG00000231584	FAHD2CP	0.0053964585996769	1.78835793977111	0.0915798661139359	0.927079186625573	0.991363606098049	Exon	Caudate
e718082	ENSG00000277895.1	ENSG00000277895		0.0089681135691787	-3.71155577355172	0.0915661592904024	0.92709007018646	0.991363606098049	Exon	Caudate
e205668	ENSG00000154781.15	ENSG00000154781	CCDC174	0.0032813388086534	-0.955622585911445	0.0915610306582486	0.92709414245225	0.991363606098049	Exon	Caudate
e886942	ENSG00000177200.15	ENSG00000177200	CHD9	0.0021739923508657	1.39003414007219	0.0915579814188617	0.92709656362763	0.991363606098049	Exon	Caudate
e97234	ENSG00000136643.11	ENSG00000136643	RPS6KC1	-0.0031759556046373	1.13584393574938	-0.0915547225969574	0.927099151217729	0.991363606098049	Exon	Caudate
e792990	ENSG00000119681.11	ENSG00000119681	LTBP2	0.0081424804095424	-3.37869089860623	0.0915501971669003	0.927102744529219	0.991363606098049	Exon	Caudate
e389244	ENSG00000112053.13	ENSG00000112053	SLC26A8	0.0062857357499299	-2.49034766165657	0.0915466739285022	0.927105542074985	0.991363606098049	Exon	Caudate
e85374	ENSG00000135837.15	ENSG00000135837	CEP350	0.0025892050652769	0.630436444105652	0.0915446387716434	0.927107158044517	0.991363606098049	Exon	Caudate
e2407	ENSG00000160072.19	ENSG00000160072	ATAD3B	0.0050413217179631	-2.21639118158364	0.0915443188971103	0.927107412033566	0.991363606098049	Exon	Caudate
e174788	ENSG00000198130.15	ENSG00000198130	HIBCH	-0.0073682478425823	-2.2526689715882	-0.091535205564501	0.927114648269797	0.991363606098049	Exon	Caudate
e53160	ENSG00000162631.18	ENSG00000162631	NTNG1	-0.0052365326476217	-0.768762964138692	-0.0915268879824347	0.927121252663537	0.991363606098049	Exon	Caudate
e1093018	ENSG00000132824.13	ENSG00000132824	SERINC3	0.0026183665530881	2.2232316236941	0.0915265796138572	0.927121497516944	0.991363606098049	Exon	Caudate
e587707	ENSG00000148660.20	ENSG00000148660	CAMK2G	-0.0036709607274473	0.387239792325965	-0.0915263599496975	0.927121671936529	0.991363606098049	Exon	Caudate
e1033572	ENSG00000130309.10	ENSG00000130309	COLGALT1	-0.0042539197408888	-1.30496537785226	-0.091510053354962	0.927134619845937	0.991363606098049	Exon	Caudate
e373444	ENSG00000153046.17	ENSG00000153046	CDYL	0.003032796232006	-1.01343002755049	0.0915039477174447	0.927139467904285	0.991363606098049	Exon	Caudate
e337959	ENSG00000152409.8	ENSG00000152409	JMY	0.002561519166985	1.378274741287	0.0914953762926752	0.927146273875858	0.991363606098049	Exon	Caudate
e416299	ENSG00000146416.17	ENSG00000146416	AIG1	-0.0031058892490069	0.350279198242527	-0.0914938554397557	0.927147481479822	0.991363606098049	Exon	Caudate
e1019737	ENSG00000270011.6	ENSG00000270011	ZNF559-ZNF177	-0.0054294894041914	-2.42217845313194	-0.091493201914953	0.927148000398654	0.991363606098049	Exon	Caudate
e525393	ENSG00000080503.21	ENSG00000080503	SMARCA2	-0.0023160076084845	2.26999558695049	-0.0914884106004191	0.927151804850993	0.991363606098049	Exon	Caudate
e1125888	ENSG00000180957.17	ENSG00000180957	PITPNB	-0.0034825716280349	-0.739555514388576	-0.0914864682789819	0.92715334711493	0.991363606098049	Exon	Caudate
e120341	ENSG00000152689.17	ENSG00000152689	RASGRP3	0.0074356141966873	-0.950686083787198	0.0914847860314432	0.927154682872284	0.991363606098049	Exon	Caudate
e551500	ENSG00000165209.18	ENSG00000165209	STRBP	0.0033547614087657	0.219939835221041	0.0914838404399133	0.927155433701732	0.991363606098049	Exon	Caudate
e50620	ENSG00000117525.13	ENSG00000117525	F3	0.0065368684469149	3.87237907107104	0.0914779967437912	0.927160073781898	0.991363606098049	Exon	Caudate
e544412	ENSG00000242375.1	ENSG00000242375		-0.0069957580032651	-2.40333386057577	-0.0914756031847885	0.927161974344422	0.991363606098049	Exon	Caudate
e336529	ENSG00000122008.15	ENSG00000122008	POLK	0.0026163292805915	0.325344256411622	0.0914720617867339	0.927164786328688	0.991363606098049	Exon	Caudate
e757917	ENSG00000136100.12	ENSG00000136100	VPS36	0.0029931604831211	-0.774445177041855	0.0914711464836073	0.927165513109038	0.991363606098049	Exon	Caudate
e460869	ENSG00000105808.17	ENSG00000105808	RASA4	-0.0092019026041439	-2.98596478883629	-0.0914699224608554	0.927166485022872	0.991363606098049	Exon	Caudate
e18981	ENSG00000117682.16	ENSG00000117682	DHDDS	0.0025069654558884	-0.0301360558660941	0.091469218637437	0.927167043881583	0.991363606098049	Exon	Caudate
e956662	ENSG00000121073.13	ENSG00000121073	SLC35B1	0.0081702342695101	-3.67506069075734	0.0914689090381807	0.927167289713485	0.991363606098049	Exon	Caudate
e162084	ENSG00000136560.13	ENSG00000136560	TANK	-0.0059897716696047	-2.37066251564895	-0.0914676413208828	0.927168296322417	0.991363606098049	Exon	Caudate
e983696	ENSG00000169718.17	ENSG00000169718	DUS1L	0.0036949972984836	-0.89739038387793	0.0914630415253133	0.927171948711288	0.991363606098049	Exon	Caudate
e841514	ENSG00000140367.11	ENSG00000140367	UBE2Q2	0.0041382378665932	-0.387016519520291	0.0914563212020629	0.927177284871605	0.991363606098049	Exon	Caudate
e706822	ENSG00000257337.6	ENSG00000257337		0.0067914259574494	-2.33015553487966	0.0914502358506614	0.927182116845979	0.991363606098049	Exon	Caudate
e1074759	ENSG00000167685.14	ENSG00000167685	ZNF444	-0.0026579360064843	0.937580072420146	-0.0914482992701955	0.927183654556788	0.991363606098049	Exon	Caudate
e161350	ENSG00000123636.17	ENSG00000123636	BAZ2B	-0.0038013726486092	-0.0175241414040751	-0.0914480689520504	0.927183837437253	0.991363606098049	Exon	Caudate
e1093623	ENSG00000124251.10	ENSG00000124251	TP53TG5	-0.0104222192677369	-2.11093372729299	-0.091443831012033	0.927187202506905	0.991363606098049	Exon	Caudate
e354585	ENSG00000113070.7	ENSG00000113070	HBEGF	-0.0060544535778145	-1.33042902099201	-0.0914381645768242	0.927191701852751	0.991363606098049	Exon	Caudate
e1140436	ENSG00000100425.18	ENSG00000100425	BRD1	0.0048198629013179	-2.17158352526081	0.091436379005781	0.927193119658497	0.991363606098049	Exon	Caudate
e44011	ENSG00000033122.18	ENSG00000033122	LRRC7	0.0037908908534123	1.94643030553794	0.0914352081030275	0.927194049396288	0.991363606098049	Exon	Caudate
e656349	ENSG00000158636.16	ENSG00000158636	EMSY	0.0044078867491223	-1.33520585778438	0.0914340913352224	0.927194936149127	0.991363606098049	Exon	Caudate
e748615	ENSG00000132953.16	ENSG00000132953	XPO4	0.0040133816163023	-1.5502416531389	0.0914329549801827	0.927195838455011	0.991363606098049	Exon	Caudate
e693752	ENSG00000029153.14	ENSG00000029153	ARNTL2	0.0044409752481517	-1.33365353355718	0.0914291652834899	0.927198847608204	0.991363606098049	Exon	Caudate
e427912	ENSG00000136240.9	ENSG00000136240	KDELR2	0.0077323176215521	-3.67784216174891	0.0914214074524374	0.92720500760367	0.991363606098049	Exon	Caudate
e73517	ENSG00000163479.13	ENSG00000163479	SSR2	0.0020425266852399	2.22704633625648	0.091420408824634	0.927205800550199	0.991363606098049	Exon	Caudate
e545689	ENSG00000119509.12	ENSG00000119509	INVS	0.0034489334736554	-0.820077983199283	0.091415248448722	0.927209898076135	0.991363606098049	Exon	Caudate
e711808	ENSG00000135482.6	ENSG00000135482	ZC3H10	0.0043862897038449	-1.50598117914067	0.0914085030463569	0.927215254173576	0.991363606098049	Exon	Caudate
e964788	ENSG00000146872.17	ENSG00000146872	TLK2	0.003700112322673	-1.38762642065288	0.0913996503360695	0.927222283555997	0.991363606098049	Exon	Caudate
e787297	ENSG00000089775.11	ENSG00000089775	ZBTB25	0.0043586845059923	-1.36378170763671	0.0913989506940901	0.927222839098088	0.991363606098049	Exon	Caudate
e690834	ENSG00000052126.14	ENSG00000052126	PLEKHA5	0.0030649084359511	0.938004799327092	0.0913899827375749	0.927229959996587	0.991363606098049	Exon	Caudate
e249328	ENSG00000198585.11	ENSG00000198585	NUDT16	-0.0048560993328913	-0.736893625722086	-0.0913879171374207	0.927231600162487	0.991363606098049	Exon	Caudate
e775131	ENSG00000100445.17	ENSG00000100445	SDR39U1	0.0029776797497546	0.550414458920582	0.0913819813743164	0.927236313388222	0.991363606098049	Exon	Caudate
e332933	ENSG00000153914.15	ENSG00000153914	SREK1	-0.0023528521578465	0.85285452084633	-0.0913814972567631	0.927236697796417	0.991363606098049	Exon	Caudate
e988899	ENSG00000134265.12	ENSG00000134265	NAPG	-0.0027447216731628	0.194634832509992	-0.0913762493280276	0.92724086485735	0.991363606098049	Exon	Caudate
e639060	ENSG00000162236.11	ENSG00000162236	STX5	-0.0025786468148977	-0.247463948176425	-0.0913706641941211	0.927245299674595	0.991363606098049	Exon	Caudate
e640193	ENSG00000072518.20	ENSG00000072518	MARK2	-0.0060138213170988	-2.52514351408832	-0.0913629916037651	0.927251392018531	0.991363606098049	Exon	Caudate
e331912	ENSG00000086200.16	ENSG00000086200	IPO11	0.0030581587860855	-0.631788381364417	0.0913629467237906	0.92725142765504	0.991363606098049	Exon	Caudate
e734174	ENSG00000122970.15	ENSG00000122970	IFT81	-0.0030993803351625	0.189766121035531	-0.0913526077796504	0.927259637197441	0.991363606098049	Exon	Caudate
e430328	ENSG00000071189.21	ENSG00000071189	SNX13	0.002628012197616	0.939337817375911	0.0913445609936317	0.927266026678391	0.991363606098049	Exon	Caudate
e1083510	ENSG00000089101.17	ENSG00000089101	CFAP61	0.0073369343710796	-2.84840843617864	0.0913424195228346	0.927267727095578	0.991363606098049	Exon	Caudate
e921705	ENSG00000132510.10	ENSG00000132510	KDM6B	0.0056181352810898	-1.95138587102852	0.091342321924736	0.92726780459255	0.991363606098049	Exon	Caudate
e1107510	ENSG00000159131.16	ENSG00000159131	GART	-0.0054142874043489	-2.62249740619746	-0.0913326553118286	0.927275480290852	0.991363606098049	Exon	Caudate
e749693	ENSG00000139496.15	ENSG00000139496	NUP58	0.0027786246122815	-0.259451393856339	0.0913184293172708	0.927286776342817	0.991363606098049	Exon	Caudate
e117293	ENSG00000115211.15	ENSG00000115211	EIF2B4	-0.0049640191188708	-2.13895508934349	-0.091314798430349	0.927289659425663	0.991363606098049	Exon	Caudate
e974079	ENSG00000266714.6	ENSG00000266714	MYO15B	0.0071688810371515	-2.61951816270273	0.0913139169121382	0.927290359389779	0.991363606098049	Exon	Caudate
e285065	ENSG00000163682.15	ENSG00000163682	RPL9	0.0043221400546537	3.66052581217436	0.091311141400813	0.927292563267855	0.991363606098049	Exon	Caudate
e946817	ENSG00000167925.15	ENSG00000167925	GHDC	-0.0054769789798786	-2.52431999193983	-0.0913107825696676	0.927292848195609	0.991363606098049	Exon	Caudate
e454009	ENSG00000105852.10	ENSG00000105852	PON3	0.008176855390775	-2.79884426111914	0.09130840297396	0.927294737699777	0.991363606098049	Exon	Caudate
e988357	ENSG00000178127.12	ENSG00000178127	NDUFV2	0.0023896632966302	1.96820778470653	0.0913082338349602	0.927294872003635	0.991363606098049	Exon	Caudate
e43320	ENSG00000152763.16	ENSG00000152763	WDR78	0.0073301190451668	-1.12908378398515	0.0913048946331936	0.927297523478163	0.991363606098049	Exon	Caudate
e213489	ENSG00000114745.13	ENSG00000114745	GORASP1	0.0028137831464121	0.0436442518605687	0.0912957392527318	0.927304793261085	0.991363606098049	Exon	Caudate
e67697	ENSG00000249602.1	ENSG00000249602		0.006353142318292	-2.54652160385104	0.0912936833382937	0.927306425750243	0.991363606098049	Exon	Caudate
e103798	ENSG00000162946.20	ENSG00000162946	DISC1	-0.0053074956738983	-2.33178835496281	-0.0912936070434502	0.927306486331809	0.991363606098049	Exon	Caudate
e103821	ENSG00000162946.20	ENSG00000162946	DISC1	-0.0053074956738983	-2.33178835496281	-0.0912936070434502	0.927306486331809	0.991363606098049	Exon	Caudate
e344772	ENSG00000153037.13	ENSG00000153037	SRP19	0.0020751476619254	2.03822315109424	0.0912906096114295	0.927308866429127	0.991363606098049	Exon	Caudate
e45517	ENSG00000117069.14	ENSG00000117069	ST6GALNAC5	0.00771036148368	-2.28272835610234	0.0912905560907401	0.927308908926994	0.991363606098049	Exon	Caudate
e322033	ENSG00000145495.14	ENSG00000145495	MARCH6	-0.0019644078365231	2.05548973713136	-0.0912886743407832	0.927310403122365	0.991363606098049	Exon	Caudate
e1048206	ENSG00000068903.19	ENSG00000068903	SIRT2	0.0045446439642983	0.971553449505585	0.0912835353614935	0.927314483707833	0.991363606098049	Exon	Caudate
e157319	ENSG00000135999.11	ENSG00000135999	EPC2	-0.0026452419359961	-0.217906812403182	-0.0912787064733423	0.927318318068451	0.991363606098049	Exon	Caudate
e990635	ENSG00000168675.18	ENSG00000168675	LDLRAD4	-0.005075304776962	-1.57301886274333	-0.0912762098862574	0.927320300474775	0.991363606098049	Exon	Caudate
e9921	ENSG00000116691.10	ENSG00000116691	MIIP	0.0034609060083835	-0.237856696089156	0.0912644227965605	0.927329659978622	0.991363606098049	Exon	Caudate
e988382	ENSG00000178127.12	ENSG00000178127	NDUFV2	0.0023883040692817	1.96823946682724	0.091261701543913	0.927331820782703	0.991363606098049	Exon	Caudate
e383387	ENSG00000204396.10	ENSG00000204396	VWA7	0.0080523794446739	-3.07332395292597	0.0912594580808663	0.927333602199513	0.991363606098049	Exon	Caudate
e537469	ENSG00000198887.8	ENSG00000198887	SMC5	-0.004269835249819	-0.823480077549191	-0.0912556913040441	0.927336593201037	0.991363606098049	Exon	Caudate
e347989	ENSG00000145794.16	ENSG00000145794	MEGF10	0.0050298250509867	-1.58360784004733	0.0912419229774349	0.927347525921732	0.991363606098049	Exon	Caudate
e426607	ENSG00000242802.6	ENSG00000242802	AP5Z1	0.0050000851622405	-2.0618581050538	0.0912416862931659	0.927347713860668	0.991363606098049	Exon	Caudate
e907217	ENSG00000140948.11	ENSG00000140948	ZCCHC14	-0.0036312427441879	-1.21213639848015	-0.0912386762125987	0.927350104012864	0.991363606098049	Exon	Caudate
e1026152	ENSG00000105613.9	ENSG00000105613	MAST1	-0.005521180527621	-1.85251186241489	-0.0912351015037588	0.927352942508567	0.991363606098049	Exon	Caudate
e722828	ENSG00000257835.1	ENSG00000257835		0.0094828005675076	-4.0407150324869	0.0912314603845178	0.927355833738369	0.991363606098049	Exon	Caudate
e714542	ENSG00000123384.13	ENSG00000123384	LRP1	-0.0031231233963385	1.216836536855	-0.0912289987167279	0.927357788425593	0.991363606098049	Exon	Caudate
e253499	ENSG00000175066.15	ENSG00000175066	GK5	0.0033498121071108	-0.687273087429813	0.0912246950164354	0.927361205779721	0.991363606098049	Exon	Caudate
e458020	ENSG00000185955.4	ENSG00000185955	C7orf61	-0.009950721332119	-3.87117097252606	-0.0912246845156779	0.927361214117851	0.991363606098049	Exon	Caudate
e817637	ENSG00000137815.14	ENSG00000137815	RTF1	-0.0028338292260373	0.179890760537053	-0.0912142147074259	0.927369527676932	0.991363606098049	Exon	Caudate
e41153	ENSG00000271200.1	ENSG00000271200		-0.0078381447416945	-3.52630639114637	-0.0912105213196957	0.927372460416123	0.991363606098049	Exon	Caudate
e153404	ENSG00000072135.12	ENSG00000072135	PTPN18	0.0074783816585543	-3.47691194218319	0.0912073018609939	0.927375016832179	0.991363606098049	Exon	Caudate
e926306	ENSG00000214941.7	ENSG00000214941	ZSWIM7	-0.0063463115946245	-1.74040686027914	-0.0912063342934193	0.927375785130824	0.991363606098049	Exon	Caudate
e926344	ENSG00000214941.7	ENSG00000214941	ZSWIM7	-0.0063463115946245	-1.74040686027914	-0.0912063342934193	0.927375785130824	0.991363606098049	Exon	Caudate
e302438	ENSG00000138785.14	ENSG00000138785	INTS12	-0.0080782267402435	-3.67723739062808	-0.0911987430303203	0.927381812988292	0.991363606098049	Exon	Caudate
e895751	ENSG00000039523.18	ENSG00000039523	FAM65A	-0.0040380056134312	0.610189763608073	-0.0911947380898557	0.92738499312087	0.991363606098049	Exon	Caudate
e882694	ENSG00000099381.16	ENSG00000099381	SETD1A	-0.0047104990300092	-2.08987482812453	-0.0911947271782162	0.927385001785285	0.991363606098049	Exon	Caudate
e621118	ENSG00000110700.6	ENSG00000110700	RPS13	-0.0027260025210691	3.78297922424112	-0.0911937498749574	0.927385777815458	0.991363606098049	Exon	Caudate
e709075	ENSG00000123415.15	ENSG00000123415	SMUG1	-0.006872154645723	-3.18319386754489	-0.0911933851514368	0.927386067425129	0.991363606098049	Exon	Caudate
e116698	ENSG00000138074.14	ENSG00000138074	SLC5A6	0.0057562293797679	-0.0521932365611943	0.0911917544152272	0.927387362315619	0.991363606098049	Exon	Caudate
e406071	ENSG00000057663.13	ENSG00000057663	ATG5	-0.0029489222955976	1.40551420755559	-0.0911897429907858	0.927388959492894	0.991363606098049	Exon	Caudate
e348150	ENSG00000245937.7	ENSG00000245937	LINC01184	-0.0030318765195387	-0.591838445534484	-0.0911874412630803	0.927390787186659	0.991363606098049	Exon	Caudate
e942355	ENSG00000125691.12	ENSG00000125691	RPL23	0.0026762457061766	4.26611588217963	0.0911857140421709	0.927392158691837	0.991363606098049	Exon	Caudate
e431645	ENSG00000122591.11	ENSG00000122591	FAM126A	0.0038900771555739	0.824708644750126	0.0911766414260555	0.927399362834666	0.991363606098049	Exon	Caudate
e519691	ENSG00000160932.10	ENSG00000160932	LY6E	0.0039655842734013	3.42416492739404	0.0911757325887289	0.92740008450048	0.991363606098049	Exon	Caudate
e709460	ENSG00000161642.17	ENSG00000161642	ZNF385A	-0.0042068849563837	0.331692206124411	-0.0911735521875898	0.92740181585673	0.991363606098049	Exon	Caudate
e1147579	ENSG00000123130.16	ENSG00000123130	ACOT9	0.0038989679852027	-1.08352171744165	0.091170036306342	0.927404607657031	0.991363606098049	Exon	Caudate
e324355	ENSG00000056097.15	ENSG00000056097	ZFR	-0.0017905027256089	2.59174330982448	-0.0911577627038296	0.92741435356979	0.991363606098049	Exon	Caudate
e197644	ENSG00000122085.16	ENSG00000122085	MTERF4	0.007147876261352	-3.1441059689609	0.0911551816630147	0.927416403058982	0.991363606098049	Exon	Caudate
e861777	ENSG00000162073.13	ENSG00000162073	PAQR4	0.0063017468271402	0.132284821017787	0.0911505794748549	0.927420057452175	0.991363606098049	Exon	Caudate
e642720	ENSG00000110025.12	ENSG00000110025	SNX15	0.0049823972908279	-2.37820944812448	0.0911478822894891	0.927422199167982	0.991363606098049	Exon	Caudate
e106017	ENSG00000155816.19	ENSG00000155816	FMN2	0.0030480481765557	0.0537078508220213	0.0911471341442477	0.927422793237178	0.991363606098049	Exon	Caudate
e648814	ENSG00000110697.12	ENSG00000110697	PITPNM1	-0.0040488672641435	1.34692100826934	-0.0911441317079787	0.927425177340033	0.991363606098049	Exon	Caudate
e250423	ENSG00000144867.11	ENSG00000144867	SRPRB	0.002869253382492	-0.293031860217492	0.091135070503812	0.927432372448503	0.991363606098049	Exon	Caudate
e902692	ENSG00000090863.11	ENSG00000090863	GLG1	-0.0023000836718903	4.18903902947071	-0.0911347267791417	0.927432645385445	0.991363606098049	Exon	Caudate
e422106	ENSG00000085511.19	ENSG00000085511	MAP3K4	0.0061045091804418	-2.80042110562563	0.0911332529750499	0.927433815669829	0.991363606098049	Exon	Caudate
e775450	ENSG00000186960.10	ENSG00000186960	LINC01551	0.007803976841444	-2.07740919192665	0.0911321382667867	0.927434700811779	0.991363606098049	Exon	Caudate
e62473	ENSG00000131791.7	ENSG00000131791	PRKAB2	-0.0046677693565034	-1.56979175150421	-0.0911272668036598	0.927438569032456	0.991363606098049	Exon	Caudate
e721671	ENSG00000251138.6	ENSG00000251138		-0.0094090311726967	-2.6259583723796	-0.0911239013827744	0.927441241370357	0.991363606098049	Exon	Caudate
e489397	ENSG00000104679.10	ENSG00000104679	R3HCC1	0.0023799199258582	2.01283979490354	0.0911222344553526	0.927442565006985	0.991363606098049	Exon	Caudate
e669112	ENSG00000177103.13	ENSG00000177103	DSCAML1	0.0042295193848783	-1.13849903934379	0.0911205747422509	0.927443882915227	0.991363606098049	Exon	Caudate
e962121	ENSG00000108389.9	ENSG00000108389	MTMR4	-0.0026493587404249	0.299655193019932	-0.0911136781513456	0.927449359209615	0.991363606098049	Exon	Caudate
e708185	ENSG00000197111.15	ENSG00000197111	PCBP2	0.0026623378102008	3.79694056623498	0.0911082020565229	0.927453707549934	0.991363606098049	Exon	Caudate
e175806	ENSG00000196950.13	ENSG00000196950	SLC39A10	-0.0033075961959784	1.39678796190481	-0.0911057576583282	0.927455648546102	0.991363606098049	Exon	Caudate
e160697	ENSG00000136541.14	ENSG00000136541	ERMN	-0.0074044586722212	-1.62301172833182	-0.091105496535849	0.92745585589276	0.991363606098049	Exon	Caudate
e348631	ENSG00000145808.8	ENSG00000145808	ADAMTS19	0.0052270891654739	-0.846399299137586	0.0910988696844612	0.927461118005461	0.991363606098049	Exon	Caudate
e783033	ENSG00000126777.17	ENSG00000126777	KTN1	0.00264507996618	2.55350606263108	0.0910984157393955	0.927461478464861	0.991363606098049	Exon	Caudate
e443681	ENSG00000272831.1	ENSG00000272831		-0.0032883226473267	0.456565673114954	-0.0910960407247955	0.927463364368047	0.991363606098049	Exon	Caudate
e670182	ENSG00000149582.15	ENSG00000149582	TMEM25	0.0046036269888642	-0.5258546274185	0.0910941670863124	0.927464852148995	0.991363606098049	Exon	Caudate
e463172	ENSG00000105856.13	ENSG00000105856	HBP1	0.0033137689240999	0.331577698437781	0.0910894252133281	0.927468617480714	0.991363606098049	Exon	Caudate
e424665	ENSG00000164828.17	ENSG00000164828	SUN1	0.0024537450035798	0.274913649365516	0.0910870301506862	0.927470519304805	0.991363606098049	Exon	Caudate
e316603	ENSG00000150627.15	ENSG00000150627	WDR17	0.0039391342623827	1.20464114762479	0.091085336678121	0.92747186402434	0.991363606098049	Exon	Caudate
e758108	ENSG00000136099.13	ENSG00000136099	PCDH8	-0.0068234398735393	1.53478346767274	-0.0910834402189346	0.927473369927763	0.991363606098049	Exon	Caudate
e855774	ENSG00000103254.9	ENSG00000103254	FAM173A	0.0092822107946144	-3.82195487696095	0.0910731990222291	0.927481502062552	0.991363606098049	Exon	Caudate
e874286	ENSG00000185716.11	ENSG00000185716	C16orf52	0.0025779187949763	0.590360154446904	0.0910700974272001	0.927483964919669	0.991363606098049	Exon	Caudate
e230071	ENSG00000187672.12	ENSG00000187672	ERC2	-0.0043819582180306	-1.38635141685132	-0.0910678656511346	0.927485737087491	0.991363606098049	Exon	Caudate
e269988	ENSG00000127249.14	ENSG00000127249	ATP13A4	0.0041973637521896	0.662289165946396	0.091065443362325	0.927487660534588	0.991363606098049	Exon	Caudate
e1173098	ENSG00000102181.20	ENSG00000102181	CD99L2	0.0021590137716306	1.03237292220157	0.0910637959049667	0.927488968717845	0.991363606098049	Exon	Caudate
e101082	ENSG00000143801.16	ENSG00000143801	PSEN2	-0.0044342809267306	-1.85534765695477	-0.0910617237211071	0.927490614160548	0.991363606098049	Exon	Caudate
e1074358	ENSG00000179922.5	ENSG00000179922	ZNF784	-0.0049350567982676	-1.59024501431522	-0.0910593126275872	0.927492528718966	0.991363606098049	Exon	Caudate
e912311	ENSG00000174231.16	ENSG00000174231	PRPF8	0.0022531333661837	1.64201721224797	0.0910475177282404	0.927501894609707	0.991363606098049	Exon	Caudate
e252052	ENSG00000158186.12	ENSG00000158186	MRAS	-0.0028281836164444	1.58283064782291	-0.0910456107340287	0.927503408883807	0.991363606098049	Exon	Caudate
e883465	ENSG00000140678.16	ENSG00000140678	ITGAX	-0.008101619572025	-1.34390226077508	-0.0910439910085999	0.92750469504852	0.991363606098049	Exon	Caudate
e859816	ENSG00000008710.18	ENSG00000008710	PKD1	0.0060819224770742	-2.52393608190543	0.091038775910805	0.927508836168199	0.991363606098049	Exon	Caudate
e220481	ENSG00000178467.17	ENSG00000178467	P4HTM	0.0029475771570872	0.84401904813187	0.0910257591258122	0.927519172332822	0.991363606098049	Exon	Caudate
e720694	ENSG00000135643.4	ENSG00000135643	KCNMB4	-0.0044277946441005	1.33526857693439	-0.0910244037686492	0.927520248574302	0.991363606098049	Exon	Caudate
e31011	ENSG00000198198.14	ENSG00000198198	SZT2	-0.0040384472836036	-1.01673687930109	-0.0910224611483376	0.927521791141038	0.991363606098049	Exon	Caudate
e246947	ENSG00000132394.10	ENSG00000132394	EEFSEC	-0.0049007191624713	-2.16003148380254	-0.0910200734324468	0.927523687142955	0.991363606098049	Exon	Caudate
e525628	ENSG00000080298.15	ENSG00000080298	RFX3	-0.0035717589029183	-0.980890586126561	-0.0910175739052824	0.927525671930747	0.991363606098049	Exon	Caudate
e1160814	ENSG00000224775.2	ENSG00000224775	BRAFP1	-0.0052551419067314	-1.94550007590428	-0.0910138269505204	0.927528647258359	0.991363606098049	Exon	Caudate
e533069	ENSG00000137076.19	ENSG00000137076	TLN1	0.0028851902434261	1.17910188442361	0.0910105490532411	0.927531250124428	0.991363606098049	Exon	Caudate
e1117963	ENSG00000278558.4	ENSG00000278558	TMEM191B	-0.013584406964228	-3.54998149569887	-0.0910070700077745	0.927534012716241	0.991363606098049	Exon	Caudate
e270838	ENSG00000114331.13	ENSG00000114331	ACAP2	0.0033531196143334	-0.519490266635631	0.0910030803521897	0.927537180767281	0.991363606098049	Exon	Caudate
e443597	ENSG00000226824.6	ENSG00000226824		0.0087587374566011	-2.95678648562721	0.090996509870179	0.927542398168121	0.991363606098049	Exon	Caudate
e169969	ENSG00000237298.9	ENSG00000237298	TTN-AS1	-0.0041444845446766	-1.23150730249925	-0.0909920589860053	0.927545932468719	0.991363606098049	Exon	Caudate
e203310	ENSG00000180385.8	ENSG00000180385	EMC3-AS1	0.0087044792782574	-3.49981124963634	0.0909871696241865	0.927549814951634	0.991363606098049	Exon	Caudate
e999744	ENSG00000101751.10	ENSG00000101751	POLI	-0.0064160488016489	-3.2771297974978	-0.0909841023580523	0.927552250568618	0.991363606098049	Exon	Caudate
e712245	ENSG00000139613.11	ENSG00000139613	SMARCC2	-0.0019817952832161	2.44901230202873	-0.0909792264148398	0.927556122399063	0.991363606098049	Exon	Caudate
e749122	ENSG00000027001.9	ENSG00000027001	MIPEP	0.0047711831470407	-1.81688860341631	0.0909778907853159	0.92755718298002	0.991363606098049	Exon	Caudate
e393523	ENSG00000124574.14	ENSG00000124574	ABCC10	-0.0053825172228412	-2.57635921323956	-0.0909755529756795	0.927559039360665	0.991363606098049	Exon	Caudate
e130152	ENSG00000138069.16	ENSG00000138069	RAB1A	0.0021687506010708	0.983139391944696	0.0909748476501266	0.927559599437442	0.991363606098049	Exon	Caudate
e808887	ENSG00000273749.4	ENSG00000273749	CYFIP1	-0.0034618303225721	0.423036356504067	-0.0909707348607892	0.927562865274464	0.991363606098049	Exon	Caudate
e352073	ENSG00000146021.14	ENSG00000146021	KLHL3	-0.0030390110346329	-0.141105077148213	-0.0909694154417809	0.927563912983976	0.991363606098049	Exon	Caudate
e442195	ENSG00000146731.10	ENSG00000146731	CCT6A	-0.0024313130428926	1.40231405521878	-0.0909665894169541	0.927566157042637	0.991363606098049	Exon	Caudate
e1177438	ENSG00000130826.16	ENSG00000130826	DKC1	0.0029984527077473	-0.93093139014858	0.0909640178011539	0.927568199083484	0.991363606098049	Exon	Caudate
e1140345	ENSG00000188511.12	ENSG00000188511	C22orf34	-0.0087264052334372	-2.28896646623904	-0.0909623600108908	0.927569515483891	0.991363606098049	Exon	Caudate
e681957	ENSG00000139180.10	ENSG00000139180	NDUFA9	-0.0022036152598897	0.820595416710369	-0.0909615997518866	0.927570119182317	0.991363606098049	Exon	Caudate
e1090927	ENSG00000101413.11	ENSG00000101413	RPRD1B	0.0059378216313419	-2.54478240785804	0.0909580784553162	0.927572915336786	0.991363606098049	Exon	Caudate
e126135	ENSG00000179915.22	ENSG00000179915	NRXN1	-0.0075773233561394	-3.22111771286895	-0.0909553703053816	0.927575065796863	0.991363606098049	Exon	Caudate
e484710	ENSG00000164741.14	ENSG00000164741	DLC1	0.0030123933346062	2.01307618552185	0.0909546835850571	0.927575611100819	0.991363606098049	Exon	Caudate
e413585	ENSG00000118515.11	ENSG00000118515	SGK1	-0.0069954503257827	-0.210554883607218	-0.0909539865294859	0.927576164611717	0.991363606098049	Exon	Caudate
e953542	ENSG00000260075.1	ENSG00000260075	NSFP1	0.0097609804509894	-1.97588041349	0.0909527231017139	0.927577167861864	0.991363606098049	Exon	Caudate
e131219	ENSG00000115977.18	ENSG00000115977	AAK1	-0.0033749923136147	0.866210628798788	-0.0909407025936256	0.927586712993032	0.991363606098049	Exon	Caudate
e933382	ENSG00000076351.12	ENSG00000076351	SLC46A1	0.0090306431226134	-3.4098584301459	0.0909390480095122	0.927588026850326	0.991363606098049	Exon	Caudate
e1084610	ENSG00000100994.11	ENSG00000100994	PYGB	-0.003957924767623	0.229748182206364	-0.0909374441920714	0.927589300395467	0.991363606098049	Exon	Caudate
e295019	ENSG00000251442.5	ENSG00000251442	LINC01094	-0.0105616354943557	0.994347509893452	-0.0909299770169372	0.927595229866175	0.991363606098049	Exon	Caudate
e464292	ENSG00000091129.19	ENSG00000091129	NRCAM	0.0023507773562561	1.73273390302011	0.0909283423446919	0.9275965279133	0.991363606098049	Exon	Caudate
e948200	ENSG00000131477.10	ENSG00000131477	RAMP2	-0.0072147377620045	-1.94039027752688	-0.0909278044018833	0.927596955078554	0.991363606098049	Exon	Caudate
e519014	ENSG00000105339.10	ENSG00000105339	DENND3	0.0057623653440894	-0.944360727183212	0.0909275829882791	0.927597130896876	0.991363606098049	Exon	Caudate
e28528	ENSG00000043514.15	ENSG00000043514	TRIT1	0.0035624056037384	-0.793190297240095	0.0909261432406323	0.927598274160115	0.991363606098049	Exon	Caudate
e863346	ENSG00000126602.10	ENSG00000126602	TRAP1	0.0026252060718305	1.02627081763521	0.0909250222238694	0.927599164328199	0.991363606098049	Exon	Caudate
e840124	ENSG00000140497.16	ENSG00000140497	SCAMP2	0.0038535679073296	-0.40181613989344	0.090922989640137	0.927600778346372	0.991363606098049	Exon	Caudate
e788906	ENSG00000072121.15	ENSG00000072121	ZFYVE26	0.0039676931906505	-1.74060041514132	0.0909212117014524	0.927602190158244	0.991363606098049	Exon	Caudate
e591298	ENSG00000171862.9	ENSG00000171862	PTEN	-0.0019410319537376	2.50117750682472	-0.0909206458140609	0.927602639513798	0.991363606098049	Exon	Caudate
e497382	ENSG00000165102.14	ENSG00000165102	HGSNAT	0.0039164367303354	-1.38058249420067	0.0909192710256196	0.92760373119544	0.991363606098049	Exon	Caudate
e605260	ENSG00000119965.12	ENSG00000119965	C10orf88	-0.0025308359726717	0.792813154171128	-0.0909157294714117	0.927606543446739	0.991363606098049	Exon	Caudate
e225456	ENSG00000164080.13	ENSG00000164080	RAD54L2	0.0018329528601509	3.31624740563781	0.0909147879160625	0.927607291110233	0.991363606098049	Exon	Caudate
e359148	ENSG00000249669.8	ENSG00000249669	CARMN	-0.0093791501638725	-3.13541586372776	-0.0909059095274986	0.927614341200272	0.991363606098049	Exon	Caudate
e1045507	ENSG00000181666.17	ENSG00000181666	HKR1	0.0013755934964059	2.94757003943043	0.0909039850383517	0.927615869386198	0.991363606098049	Exon	Caudate
e1151108	ENSG00000251192.7	ENSG00000251192	ZNF674	-0.0068715010300225	-3.29252354353647	-0.0909015866982041	0.927617773845044	0.991363606098049	Exon	Caudate
e1045534	ENSG00000276846.1	ENSG00000276846		-0.0083982420574468	-2.60385954634565	-0.0909015400535599	0.927617810884333	0.991363606098049	Exon	Caudate
e557876	ENSG00000136878.12	ENSG00000136878	USP20	0.0022037677287596	2.0478954088187	0.0908991850449025	0.927619680935195	0.991363606098049	Exon	Caudate
e1018707	ENSG00000269386.5	ENSG00000269386	RAB11B-AS1	0.0048310685464085	-0.825245611173173	0.0908966613068894	0.927621684970077	0.991363606098049	Exon	Caudate
e230166	ENSG00000180376.16	ENSG00000180376	CCDC66	0.0074625982074882	-3.23302191365071	0.0908961842424802	0.927622063794599	0.991363606098049	Exon	Caudate
e808834	ENSG00000140157.14	ENSG00000140157	NIPA2	-0.0024010251469909	1.48704396178401	-0.0908926084956733	0.927624903203284	0.991363606098049	Exon	Caudate
e361764	ENSG00000164576.11	ENSG00000164576	SAP30L	0.0029501920569954	-0.309729139176188	0.0908918878270609	0.927625475467828	0.991363606098049	Exon	Caudate
e812996	ENSG00000198838.13	ENSG00000198838	RYR3	0.0045789974065955	0.822325909512952	0.0908917026610198	0.92762562250346	0.991363606098049	Exon	Caudate
e271149	ENSG00000242086.8	ENSG00000242086	LINC00969	-0.0058828319058642	-0.936264234393713	-0.0908916724373007	0.927625646503345	0.991363606098049	Exon	Caudate
e290160	ENSG00000047315.14	ENSG00000047315	POLR2B	0.001966627474689	1.16294290998678	0.0908912574028959	0.927625976071592	0.991363606098049	Exon	Caudate
e342764	ENSG00000153922.10	ENSG00000153922	CHD1	-0.0034301367098324	-0.353163574400303	-0.0908877056496991	0.927628796428831	0.991363606098049	Exon	Caudate
e16211	ENSG00000125944.18	ENSG00000125944	HNRNPR	-0.0022829631963881	2.76411287638235	-0.0908748367820316	0.927639015278288	0.991363606098049	Exon	Caudate
e792889	ENSG00000258559.2	ENSG00000258559		-0.0066602074791652	-3.10870096289317	-0.090874677037841	0.927639142127273	0.991363606098049	Exon	Caudate
e1081301	ENSG00000101349.16	ENSG00000101349	PAK5	0.004018285751122	-0.458866931535921	0.0908672909001129	0.927645007282018	0.991363606098049	Exon	Caudate
e155982	ENSG00000121964.14	ENSG00000121964	GTDC1	0.0034474302329661	-0.614238578075495	0.0908584517616005	0.927652026235009	0.991363606098049	Exon	Caudate
e30542	ENSG00000117395.11	ENSG00000117395	EBNA1BP2	-0.002490079632884	1.17108181461366	-0.090857958036419	0.927652418290785	0.991363606098049	Exon	Caudate
e502160	ENSG00000046889.18	ENSG00000046889	PREX2	0.0035627288674238	1.49561117900699	0.0908568973361177	0.927653260568484	0.991363606098049	Exon	Caudate
e836234	ENSG00000166173.10	ENSG00000166173	LARP6	-0.0065490377181816	0.181284245455605	-0.0908531412638562	0.92765624317968	0.991363606098049	Exon	Caudate
e629964	ENSG00000175216.14	ENSG00000175216	CKAP5	-0.0019196342977688	1.11903656609769	-0.0908496070856724	0.927659049590789	0.991363606098049	Exon	Caudate
e1169881	ENSG00000076770.14	ENSG00000076770	MBNL3	-0.0086976570561005	-3.46860276546988	-0.0908487117368303	0.927659760567235	0.991363606098049	Exon	Caudate
e155576	ENSG00000144228.8	ENSG00000144228	SPOPL	-0.0039413904516959	-1.06218504676814	-0.0908448004993176	0.927662866393951	0.991363606098049	Exon	Caudate
e29817	ENSG00000127124.14	ENSG00000127124	HIVEP3	0.0060697147288835	-2.40790539169148	0.0908435059529834	0.927663894364645	0.991363606098049	Exon	Caudate
e544325	ENSG00000196312.12	ENSG00000196312	MFSD14C	0.0035717549940354	-0.751736686446794	0.090842586558031	0.927664624435975	0.991363606098049	Exon	Caudate
e43926	ENSG00000116745.6	ENSG00000116745	RPE65	-0.0179413229957939	-3.57722841019633	-0.0908347444470825	0.927670851686445	0.991363606098049	Exon	Caudate
e489453	ENSG00000134013.15	ENSG00000134013	LOXL2	-0.0080266563351728	-3.31758486809774	-0.0908306204766608	0.927674126443829	0.991363606098049	Exon	Caudate
e62244	ENSG00000268043.7	ENSG00000268043	NBPF12	0.0074894266025278	-2.53228536934343	0.0908299129990314	0.927674688236923	0.991363606098049	Exon	Caudate
e562454	ENSG00000165684.4	ENSG00000165684	SNAPC4	-0.0043584477912561	-1.34134584435452	-0.0908246663280746	0.92767885450902	0.991363606098049	Exon	Caudate
e638909	ENSG00000162231.13	ENSG00000162231	NXF1	-0.0029874652370077	0.102378422463005	-0.0908226225317221	0.927680477445662	0.991363606098049	Exon	Caudate
e12749	ENSG00000117118.9	ENSG00000117118	SDHB	0.0025954938137646	1.50072947645998	0.0908213489843811	0.927681488743561	0.991363606098049	Exon	Caudate
e760421	ENSG00000139746.15	ENSG00000139746	RBM26	-0.0038727241998446	-0.395346422460622	-0.090820211824683	0.92768239173892	0.991363606098049	Exon	Caudate
e573171	ENSG00000107863.17	ENSG00000107863	ARHGAP21	0.0028263524135532	2.6298353631998	0.0908191858701458	0.927683206428607	0.991363606098049	Exon	Caudate
e801540	ENSG00000090060.17	ENSG00000090060	PAPOLA	-0.0026498262467315	1.36756151129389	-0.0908190796564728	0.927683290770734	0.991363606098049	Exon	Caudate
e285789	ENSG00000163697.16	ENSG00000163697	APBB2	0.010077977932245	-3.70309357323942	0.0908075315098079	0.927692460925082	0.991363606098049	Exon	Caudate
e378568	ENSG00000197062.11	ENSG00000197062	ZSCAN26	-0.0044849685945588	-1.72723425293519	-0.0908059419103001	0.927693723195295	0.991363606098049	Exon	Caudate
e1108732	ENSG00000185917.13	ENSG00000185917	SETD4	0.0030272404494903	-0.664052213702641	0.0908029615425061	0.927696089848189	0.991363606098049	Exon	Caudate
e352210	ENSG00000120729.9	ENSG00000120729	MYOT	-0.0063944598751494	-1.90501972146859	-0.0908009376663345	0.927697696969799	0.991363606098049	Exon	Caudate
e214657	ENSG00000114812.12	ENSG00000114812	VIPR1	-0.0064357326083028	-2.32238659379472	-0.0907995643017973	0.92769878753265	0.991363606098049	Exon	Caudate
e263236	ENSG00000114416.17	ENSG00000114416	FXR1	0.0028646950519028	1.14043314098033	0.0907986383562916	0.927699522808572	0.991363606098049	Exon	Caudate
e7833	ENSG00000171612.6	ENSG00000171612	SLC25A33	0.0038572350026536	2.14066677063222	0.0907963076319183	0.927701373593262	0.991363606098049	Exon	Caudate
e392403	ENSG00000146223.14	ENSG00000146223	RPL7L1	0.0032939404559891	-0.468739807931818	0.0907938932049955	0.927703290844998	0.991363606098049	Exon	Caudate
e152609	ENSG00000144231.10	ENSG00000144231	POLR2D	0.0029208835929051	-0.220774090721061	0.0907910577271388	0.927705542446026	0.991363606098049	Exon	Caudate
e62184	ENSG00000276975.2	ENSG00000276975	HYDIN2	-0.0106822273451082	-3.03827095986627	-0.0907833011337827	0.927711701817701	0.991366324675838	Exon	Caudate
e779910	ENSG00000139915.18	ENSG00000139915	MDGA2	0.0038516234007302	-0.320984822536526	0.0907648763202296	0.927726332649137	0.991366324675838	Exon	Caudate
e443558	ENSG00000229180.5	ENSG00000229180		-0.0061826250482023	-2.66378235942709	-0.0907614003766797	0.92772909283961	0.991366324675838	Exon	Caudate
e1115209	ENSG00000182871.14	ENSG00000182871	COL18A1	-0.0106957109290668	-3.84035662934722	-0.0907587516430249	0.927731196156689	0.991366324675838	Exon	Caudate
e1026491	ENSG00000179262.9	ENSG00000179262	RAD23A	-0.0029712961550248	0.905315795524556	-0.0907496694516674	0.927738408183601	0.991366324675838	Exon	Caudate
e636805	ENSG00000167985.6	ENSG00000167985	SDHAF2	-0.0077403512940628	-3.41607760442941	-0.0907477434803371	0.927739937568248	0.991366324675838	Exon	Caudate
e849429	ENSG00000140575.12	ENSG00000140575	IQGAP1	0.0038106456638996	0.0087493035086449	0.0907476564505417	0.927740006677296	0.991366324675838	Exon	Caudate
e686866	ENSG00000111752.10	ENSG00000111752	PHC1	-0.0041644706740074	-0.314678251158816	-0.0907455913436158	0.927741646547721	0.991366324675838	Exon	Caudate
e278313	ENSG00000251669.5	ENSG00000251669	FAM86EP	-0.006924300707856	-3.1956809032024	-0.0907356938094617	0.927749506035369	0.991366324675838	Exon	Caudate
e526094	ENSG00000120217.13	ENSG00000120217	CD274	-0.0092746276402841	-3.71788529671761	-0.0907337715462356	0.927751032477407	0.991366324675838	Exon	Caudate
e86960	ENSG00000116698.20	ENSG00000116698	SMG7	-0.002195775361019	2.9967055956401	-0.0907333457575252	0.927751370590235	0.991366324675838	Exon	Caudate
e1137499	ENSG00000100197.20	ENSG00000100197	CYP2D6	0.0108240423339025	-3.79303844876004	0.0907297103903397	0.927754257384737	0.991366324675838	Exon	Caudate
e832298	ENSG00000259316.9	ENSG00000259316		-0.0032792243063491	-0.444001404991697	-0.0907210279953492	0.927761151957661	0.991366324675838	Exon	Caudate
e499218	ENSG00000253857.1	ENSG00000253857		0.010169322093565	-3.93323393571982	0.0907209138822867	0.927761242573343	0.991366324675838	Exon	Caudate
e228229	ENSG00000016864.17	ENSG00000016864	GLT8D1	-0.0027256874304235	-0.420009502164788	-0.0907189997516604	0.927762762559442	0.991366324675838	Exon	Caudate
e478301	ENSG00000164889.13	ENSG00000164889	SLC4A2	-0.0052600954158871	-2.09462852481065	-0.090718432868579	0.927763212713934	0.991366324675838	Exon	Caudate
e818807	ENSG00000166887.15	ENSG00000166887	VPS39	0.002951897543366	-0.41349958936099	0.0907173033793757	0.92776410962671	0.991366324675838	Exon	Caudate
e20891	ENSG00000197989.13	ENSG00000197989	SNHG12	-0.0063335357190852	-3.0121132555092	-0.090706690874793	0.927772536883914	0.991366324675838	Exon	Caudate
e583856	ENSG00000060339.13	ENSG00000060339	CCAR1	0.0029059977414869	-0.407393064972994	0.0907000025800475	0.927777847979328	0.991366324675838	Exon	Caudate
e760681	ENSG00000215417.11	ENSG00000215417	MIR17HG	0.0070829926678128	-2.75622570214797	0.0906948906972117	0.927781907266947	0.991366324675838	Exon	Caudate
e156376	ENSG00000169554.17	ENSG00000169554	ZEB2	-0.0063664608470647	0.412585218037215	-0.0906920026973472	0.9277842005954	0.991366324675838	Exon	Caudate
e560247	ENSG00000148297.15	ENSG00000148297	MED22	0.0035815116912118	-1.2362469807029	0.0906863886824367	0.927788658623694	0.991366324675838	Exon	Caudate
e1016579	ENSG00000141968.7	ENSG00000141968	VAV1	-0.0058808791788314	-1.56624724894472	-0.0906823170030155	0.927791891901543	0.991366324675838	Exon	Caudate
e600634	ENSG00000150593.16	ENSG00000150593	PDCD4	0.0037164995297239	-0.522675284034099	0.0906768671011468	0.92779621961323	0.991366324675838	Exon	Caudate
e587362	ENSG00000214655.10	ENSG00000214655	ZSWIM8	0.0026463167694074	-0.343882875573387	0.09067512603827	0.927797602174019	0.991366324675838	Exon	Caudate
e1153991	ENSG00000196998.17	ENSG00000196998	WDR45	0.0024924359568147	0.235905449271636	0.0906738017921156	0.927798653744922	0.991366324675838	Exon	Caudate
e904541	ENSG00000260213.5	ENSG00000260213		0.0084855697247275	-3.42850224629967	0.0906723913845602	0.927799773735889	0.991366324675838	Exon	Caudate
e489530	ENSG00000197217.12	ENSG00000197217	ENTPD4	0.0026955823016947	0.175379076933843	0.0906709337874381	0.927800931199785	0.991366324675838	Exon	Caudate
e421318	ENSG00000146457.14	ENSG00000146457	WTAP	0.0055287352602061	-2.24515931167024	0.0906656457263649	0.927805130399656	0.991366324675838	Exon	Caudate
e421326	ENSG00000146457.14	ENSG00000146457	WTAP	0.0055287352602061	-2.24515931167024	0.0906656457263649	0.927805130399656	0.991366324675838	Exon	Caudate
e1026468	ENSG00000179262.9	ENSG00000179262	RAD23A	-0.002968700172016	0.905693912976827	-0.0906510636915974	0.927816709867624	0.991366324675838	Exon	Caudate
e456511	ENSG00000160862.12	ENSG00000160862	AZGP1	-0.0108900852326699	-2.88864865276798	-0.090647518869196	0.92781952478282	0.991366324675838	Exon	Caudate
e866278	ENSG00000140650.11	ENSG00000140650	PMM2	-0.0040673062600374	-1.7745777069563	-0.0906430717365902	0.927823056216635	0.991366324675838	Exon	Caudate
e430329	ENSG00000071189.21	ENSG00000071189	SNX13	-0.0029740571831839	0.512702172691231	-0.0906366015851202	0.927828194116728	0.991366324675838	Exon	Caudate
e1089953	ENSG00000080845.17	ENSG00000080845	DLGAP4	-0.0040850172042053	1.37855082531315	-0.0906352038421718	0.927829304054606	0.991366324675838	Exon	Caudate
e186447	ENSG00000163482.11	ENSG00000163482	STK36	0.0051724459275792	-2.29209890746152	0.0906322611047273	0.927831640862244	0.991366324675838	Exon	Caudate
e653873	ENSG00000168010.10	ENSG00000168010	ATG16L2	0.0031103772601513	-0.129934084916504	0.0906311504815356	0.927832522800672	0.991366324675838	Exon	Caudate
e914594	ENSG00000074370.17	ENSG00000074370	ATP2A3	-0.0108765945217081	-3.8586779406034	-0.0906298299485054	0.92783357142721	0.991366324675838	Exon	Caudate
e504630	ENSG00000104231.10	ENSG00000104231	ZFAND1	-0.0028730547741115	-0.0798727023926406	-0.0906296212718384	0.927833737135982	0.991366324675838	Exon	Caudate
e808712	ENSG00000276141.4	ENSG00000276141	WHAMMP3	0.0047731107859646	-1.90017925133673	0.090629241954787	0.927834038349171	0.991366324675838	Exon	Caudate
e134997	ENSG00000187605.15	ENSG00000187605	TET3	-0.005448215206853	-1.52285856961773	-0.0906270385416438	0.927835788065337	0.991366324675838	Exon	Caudate
e278574	ENSG00000163132.6	ENSG00000163132	MSX1	0.0109043970133447	-3.77191639994844	0.090624556084768	0.927837759368751	0.991366324675838	Exon	Caudate
e56817	ENSG00000007341.18	ENSG00000007341	ST7L	-0.0039659617850275	-1.53542152143774	-0.0906211212975387	0.927840486912451	0.991366324675838	Exon	Caudate
e1135898	ENSG00000239900.12	ENSG00000239900	ADSL	0.0028247850036966	-0.522533980017058	0.0906184484150077	0.927842609432841	0.991366324675838	Exon	Caudate
e185960	ENSG00000144580.13	ENSG00000144580	CNOT9	0.0028201522576914	-0.191041020688713	0.0906178447721499	0.927843088782177	0.991366324675838	Exon	Caudate
e28020	ENSG00000127603.23	ENSG00000127603	MACF1	-0.00302383216655	-0.2475727166027	-0.0906151893533467	0.927845197435349	0.991366324675838	Exon	Caudate
e134596	ENSG00000163013.11	ENSG00000163013	FBXO41	0.0057635685736629	-1.98162217323006	0.0906133960338574	0.927846621500581	0.991366324675838	Exon	Caudate
e559790	ENSG00000165699.13	ENSG00000165699	TSC1	-0.0020629407122057	0.769368474971679	-0.0906127741448292	0.927847115339323	0.991366324675838	Exon	Caudate
e529033	ENSG00000188352.12	ENSG00000188352	FOCAD	-0.0030974600322609	1.78716905850121	-0.0906087633693048	0.927850300275326	0.991366324675838	Exon	Caudate
e511111	ENSG00000164933.11	ENSG00000164933	SLC25A32	0.0019100849997324	2.20993552854545	0.0906071296826744	0.927851597577723	0.991366324675838	Exon	Caudate
e1048970	ENSG00000006712.14	ENSG00000006712	PAF1	0.0027661743620681	0.173347342315579	0.0906069161702684	0.927851767126873	0.991366324675838	Exon	Caudate
e285055	ENSG00000163682.15	ENSG00000163682	RPL9	0.0042885793956058	3.66058813892579	0.0906034960796616	0.927854483004424	0.991366324675838	Exon	Caudate
e230995	ENSG00000174839.12	ENSG00000174839	DENND6A	-0.0030038770670602	-0.461545018482968	-0.0906020816854571	0.927855606168327	0.991366324675838	Exon	Caudate
e128095	ENSG00000119866.20	ENSG00000119866	BCL11A	0.0067914066581658	-2.3087455571384	0.0905973172725424	0.927859389567669	0.991366324675838	Exon	Caudate
e1073752	ENSG00000105063.18	ENSG00000105063	PPP6R1	0.0037240090295912	1.26520819678778	0.0905862084112779	0.927868211071905	0.991366324675838	Exon	Caudate
e598489	ENSG00000059915.16	ENSG00000059915	PSD	0.0057717091657246	1.96874670578843	0.0905787998315549	0.927874094201669	0.991366324675838	Exon	Caudate
e1014924	ENSG00000031823.14	ENSG00000031823	RANBP3	0.0022375192299242	0.253342376404865	0.0905713666209927	0.927879996894683	0.991366324675838	Exon	Caudate
e119011	ENSG00000171094.15	ENSG00000171094	ALK	-0.0063392907334045	-2.6722843016579	-0.0905702439749577	0.927880888385302	0.991366324675838	Exon	Caudate
e48253	ENSG00000267272.5	ENSG00000267272	LINC01140	0.0086648822451663	-3.45347441002241	0.0905682872026194	0.927882442253905	0.991366324675838	Exon	Caudate
e484187	ENSG00000164733.20	ENSG00000164733	CTSB	-0.0038465940936727	0.32764535003649	-0.0905674955180421	0.927883070928962	0.991366324675838	Exon	Caudate
e222506	ENSG00000164061.4	ENSG00000164061	BSN	0.0049491057949781	1.64130094047541	0.0905515493416837	0.927895733763682	0.991366324675838	Exon	Caudate
e23273	ENSG00000084652.15	ENSG00000084652	TXLNA	0.002319151780593	0.651832425786118	0.0905508526638421	0.927896286994928	0.991366324675838	Exon	Caudate
e1002522	ENSG00000197563.9	ENSG00000197563	PIGN	-0.003766739634591	-0.270292360679052	-0.0905496852354167	0.927897214048868	0.991366324675838	Exon	Caudate
e335521	ENSG00000157107.13	ENSG00000157107	FCHO2	-0.0033357080611193	-0.540369069438058	-0.0905491947405241	0.927897603550483	0.991366324675838	Exon	Caudate
e138144	ENSG00000042493.15	ENSG00000042493	CAPG	-0.0084832413454867	-3.20697899342006	-0.0905481606478045	0.927898424722768	0.991366324675838	Exon	Caudate
e721140	ENSG00000139292.12	ENSG00000139292	LGR5	-0.0096202231796476	-2.66751097032509	-0.0905470643573678	0.927899295286301	0.991366324675838	Exon	Caudate
e594685	ENSG00000095587.8	ENSG00000095587	TLL2	-0.0077557579033276	-3.35115259990357	-0.0905389361231575	0.927905749914572	0.991366324675838	Exon	Caudate
e761052	ENSG00000102580.14	ENSG00000102580	DNAJC3	0.0027224951143488	0.567936319331525	0.0905361308196276	0.927907977606343	0.991366324675838	Exon	Caudate
e365107	ENSG00000134516.15	ENSG00000134516	DOCK2	-0.0066891035588272	-2.18206762020753	-0.0905353649420278	0.927908585789908	0.991366324675838	Exon	Caudate
e127507	ENSG00000275052.4	ENSG00000275052	PPP4R3B	0.0024831200785589	1.17175403956599	0.0905350968696335	0.927908798666264	0.991366324675838	Exon	Caudate
e359133	ENSG00000249669.8	ENSG00000249669	CARMN	-0.0083093050870025	-2.55335933259483	-0.0905339532429787	0.927909706820535	0.991366324675838	Exon	Caudate
e742316	ENSG00000184445.11	ENSG00000184445	KNTC1	-0.0061587953458757	-3.02401075500184	-0.0905273976241002	0.927914912641282	0.991366324675838	Exon	Caudate
e10075	ENSG00000048707.13	ENSG00000048707	VPS13D	0.0024291752463336	0.648768699566981	0.0905212273544239	0.927919812458834	0.991366324675838	Exon	Caudate
e247458	ENSG00000181789.14	ENSG00000181789	COPG1	0.0021590953253896	1.80290092907997	0.090519779804665	0.927920961959997	0.991366324675838	Exon	Caudate
e405462	ENSG00000112237.12	ENSG00000112237	CCNC	-0.0034945019981514	-0.354121798335576	-0.0905173015140047	0.927922929974213	0.991366324675838	Exon	Caudate
e289798	ENSG00000283156.1	ENSG00000283156		0.0092305040891347	-3.81454980345664	0.090510568317821	0.927928276817324	0.991366324675838	Exon	Caudate
e435786	ENSG00000189212.12	ENSG00000189212	DPY19L2P1	-0.00766186072386	-2.4653672230094	-0.0905097489826341	0.927928927453082	0.991366324675838	Exon	Caudate
e207107	ENSG00000131374.14	ENSG00000131374	TBC1D5	-0.0027718579152887	-0.310377451055558	-0.090503746478386	0.927933694055531	0.991366324675838	Exon	Caudate
e838030	ENSG00000067141.16	ENSG00000067141	NEO1	-0.0032304231534799	1.57681809762212	-0.0904976110056465	0.927938566251249	0.991366324675838	Exon	Caudate
e500770	ENSG00000185728.16	ENSG00000185728	YTHDF3	0.0030128678730746	0.263193325791221	0.090487179716036	0.927946849773142	0.991366324675838	Exon	Caudate
e101844	ENSG00000162910.18	ENSG00000162910	MRPL55	0.0038874857407825	0.602065229277944	0.0904802868969542	0.92795232338808	0.991366324675838	Exon	Caudate
e678631	ENSG00000060237.16	ENSG00000060237	WNK1	-0.0031610020450339	2.36895330164976	-0.0904779587092187	0.927954172211957	0.991366324675838	Exon	Caudate
e557667	ENSG00000204054.13	ENSG00000204054	LINC00963	-0.0071310396528467	-3.11019715174261	-0.0904710915346246	0.927959625467061	0.991366324675838	Exon	Caudate
e321192	ENSG00000164151.11	ENSG00000164151	ICE1	-0.0033937509220621	-1.21693150359926	-0.0904708686952603	0.927959802424888	0.991366324675838	Exon	Caudate
e788685	ENSG00000100564.8	ENSG00000100564	PIGH	0.0032592885507165	-0.717619297759158	0.090467434840409	0.927962529266235	0.991366324675838	Exon	Caudate
e876772	ENSG00000077235.17	ENSG00000077235	GTF3C1	-0.0024857982229256	2.61591747537556	-0.0904624370825794	0.927966498012293	0.991366324675838	Exon	Caudate
e1164652	ENSG00000089682.16	ENSG00000089682	RBM41	0.0029715491058088	-0.0892954254511909	0.0904594157908507	0.927968897236987	0.991366324675838	Exon	Caudate
e674336	ENSG00000245498.6	ENSG00000245498		0.0053608480761473	-0.349629620483811	0.0904484593018529	0.927977597851817	0.991366324675838	Exon	Caudate
e270516	ENSG00000133657.14	ENSG00000133657	ATP13A3	-0.0035028085821011	2.35179337027486	-0.0904460977791338	0.927979473152563	0.991366324675838	Exon	Caudate
e414948	ENSG00000029363.15	ENSG00000029363	BCLAF1	-0.0021926772485641	2.17644837806533	-0.0904404252576067	0.927983977740914	0.991366324675838	Exon	Caudate
e667985	ENSG00000182985.16	ENSG00000182985	CADM1	-0.0032662525998769	1.0109410012777	-0.0904400256626629	0.927984295062094	0.991366324675838	Exon	Caudate
e344764	ENSG00000153037.13	ENSG00000153037	SRP19	-0.0021202817838134	1.87236858575704	-0.0904396330014574	0.927984606877154	0.991366324675838	Exon	Caudate
e500204	ENSG00000171316.11	ENSG00000171316	CHD7	-0.0042373372861849	-0.969880651328074	-0.0904379747835145	0.927985923679957	0.991366324675838	Exon	Caudate
e268850	ENSG00000073849.14	ENSG00000073849	ST6GAL1	-0.0044987519152854	0.695996071292528	-0.090437158950559	0.927986571538852	0.991366324675838	Exon	Caudate
e14349	ENSG00000244038.9	ENSG00000244038	DDOST	0.0027475980059414	1.32501549341041	0.0904368095717777	0.927986848983102	0.991366324675838	Exon	Caudate
e799294	ENSG00000165934.12	ENSG00000165934	CPSF2	0.0026019530579936	0.230529418824945	0.090436503011676	0.927987092424733	0.991366324675838	Exon	Caudate
e405677	ENSG00000164418.19	ENSG00000164418	GRIK2	-0.0043867159424651	-0.0610929431564643	-0.0904305297462134	0.927991835840102	0.991366324675838	Exon	Caudate
e387961	ENSG00000161896.11	ENSG00000161896	IP6K3	0.0085333374251125	-0.580763148502449	0.0904302266956678	0.927992076494905	0.991366324675838	Exon	Caudate
e678386	ENSG00000073614.12	ENSG00000073614	KDM5A	-0.0021165514853317	0.899662487131972	-0.090422069678057	0.92799855404873	0.991366324675838	Exon	Caudate
e502249	ENSG00000165084.15	ENSG00000165084	C8orf34	0.0076377536180037	-2.02241397934613	0.0904218315183392	0.927998743173365	0.991366324675838	Exon	Caudate
e1011235	ENSG00000125912.10	ENSG00000125912	NCLN	-0.0085852421146486	-3.54948863186855	-0.0904215408899121	0.927998973963849	0.991366324675838	Exon	Caudate
e163157	ENSG00000169507.9	ENSG00000169507	SLC38A11	0.0063839705517108	-2.01013836211695	0.0904213033961278	0.92799916255967	0.991366324675838	Exon	Caudate
e1009131	ENSG00000071655.17	ENSG00000071655	MBD3	0.0031024665407985	0.934500888977644	0.0904150571537298	0.928004122754988	0.991366324675838	Exon	Caudate
e866100	ENSG00000183044.11	ENSG00000183044	ABAT	-0.0028005936842527	2.02929273382165	-0.0904134210007156	0.928005422038766	0.991366324675838	Exon	Caudate
e87751	ENSG00000047410.13	ENSG00000047410	TPR	-0.0021586301494027	0.798235848696437	-0.0904132805389133	0.928005533580752	0.991366324675838	Exon	Caudate
e31490	ENSG00000066135.12	ENSG00000066135	KDM4A	-0.0026137824271261	-0.0599437239234339	-0.0904088151652091	0.928009079575071	0.991366324675838	Exon	Caudate
e655465	ENSG00000118363.11	ENSG00000118363	SPCS2	0.0044246104090353	0.714849915086175	0.090402175395569	0.928014352279852	0.991366324675838	Exon	Caudate
e169235	ENSG00000018510.13	ENSG00000018510	AGPS	0.0027930642678474	-0.0563140487620928	0.0904019140407941	0.928014559824251	0.991366324675838	Exon	Caudate
e661570	ENSG00000020922.12	ENSG00000020922	MRE11A	0.0060779063165393	-2.66913894671706	0.0903837963994467	0.928028947233567	0.991366324675838	Exon	Caudate
e667322	ENSG00000086827.8	ENSG00000086827	ZW10	0.003190101612916	-0.81195894342591	0.0903806493193763	0.928031446365319	0.991366324675838	Exon	Caudate
e485826	ENSG00000078674.17	ENSG00000078674	PCM1	0.0024496549766389	0.21265748825975	0.0903790065861342	0.928032750878583	0.991366324675838	Exon	Caudate
e338019	ENSG00000164329.13	ENSG00000164329	PAPD4	0.0024484886510568	0.4423790828791	0.0903688991741284	0.928040777294381	0.991366324675838	Exon	Caudate
e677926	ENSG00000166105.15	ENSG00000166105	GLB1L3	0.0084711972859964	-3.43319907174635	0.0903672500083775	0.928042086917169	0.991366324675838	Exon	Caudate
e660116	ENSG00000168959.14	ENSG00000168959	GRM5	0.0079905289522251	-3.04771052924622	0.0903670536780905	0.928042242825475	0.991366324675838	Exon	Caudate
e603050	ENSG00000151893.14	ENSG00000151893	CACUL1	-0.0027326734419835	0.506289573648943	-0.0903656556982179	0.928043352978643	0.991366324675838	Exon	Caudate
e173052	ENSG00000077232.16	ENSG00000077232	DNAJC10	0.0026418638313809	0.14521759642525	0.0903630826112749	0.928045396299289	0.991366324675838	Exon	Caudate
e544451	ENSG00000255036.6	ENSG00000255036		0.0055738319657851	-2.56769190066183	0.0903546865150589	0.928052063748015	0.991366324675838	Exon	Caudate
e1036398	ENSG00000181035.13	ENSG00000181035	SLC25A42	-0.0037008089076398	-0.714783238917777	-0.0903529797756508	0.9280534190925	0.991366324675838	Exon	Caudate
e151362	ENSG00000074054.17	ENSG00000074054	CLASP1	-0.0066872356180737	-2.66194394610112	-0.0903525092864517	0.928053792714273	0.991366324675838	Exon	Caudate
e554942	ENSG00000148337.20	ENSG00000148337	CIZ1	-0.0024275810694587	0.675230431309541	-0.0903418954692106	0.928062221292903	0.991366324675838	Exon	Caudate
e951240	ENSG00000161682.14	ENSG00000161682	FAM171A2	0.0048377500481131	-0.420083773712713	0.0903407122075034	0.928063160937843	0.991366324675838	Exon	Caudate
e285069	ENSG00000163682.15	ENSG00000163682	RPL9	0.0042759410792087	3.6604445321659	0.0903244741653926	0.928076055808059	0.991366324675838	Exon	Caudate
e164391	ENSG00000136546.13	ENSG00000136546	SCN7A	-0.0085714667236245	-3.4390750603778	-0.0903169165449591	0.928082057433068	0.991366324675838	Exon	Caudate
e329908	ENSG00000039123.15	ENSG00000039123	SKIV2L2	0.0025868826542679	0.148909335237962	0.0903160626922012	0.928082735491203	0.991366324675838	Exon	Caudate
e748282	ENSG00000121741.16	ENSG00000121741	ZMYM2	0.0023182028806182	1.13701238658876	0.0903152103841165	0.928083412322741	0.991366324675838	Exon	Caudate
e799484	ENSG00000100600.14	ENSG00000100600	LGMN	0.0055199011300982	-1.97558485739781	0.0903124440866894	0.928085609084313	0.991366324675838	Exon	Caudate
e799541	ENSG00000100600.14	ENSG00000100600	LGMN	0.0055199011300982	-1.97558485739781	0.0903124440866894	0.928085609084313	0.991366324675838	Exon	Caudate
e799571	ENSG00000100600.14	ENSG00000100600	LGMN	0.0055199011300982	-1.97558485739781	0.0903124440866894	0.928085609084313	0.991366324675838	Exon	Caudate
e799605	ENSG00000100600.14	ENSG00000100600	LGMN	0.0055199011300982	-1.97558485739781	0.0903124440866894	0.928085609084313	0.991366324675838	Exon	Caudate
e799610	ENSG00000100600.14	ENSG00000100600	LGMN	0.0055199011300982	-1.97558485739781	0.0903124440866894	0.928085609084313	0.991366324675838	Exon	Caudate
e510889	ENSG00000253320.5	ENSG00000253320	AZIN1-AS1	-0.0046324891648938	-1.24485939554517	-0.0903079903372227	0.928089145880026	0.991366324675838	Exon	Caudate
e615240	ENSG00000051009.10	ENSG00000051009	FAM160A2	-0.0029358445793568	-0.417685020650703	-0.0902941526528975	0.928100134621866	0.991366324675838	Exon	Caudate
e840170	ENSG00000178802.17	ENSG00000178802	MPI	-0.0025090249152719	0.329782583045613	-0.0902926109048063	0.928101358951252	0.991366324675838	Exon	Caudate
e1151763	ENSG00000102226.9	ENSG00000102226	USP11	-0.0032672107553038	3.20355826073023	-0.0902899688954806	0.928103457017912	0.991366324675838	Exon	Caudate
e334792	ENSG00000215630.6	ENSG00000215630	GUSBP9	-0.0082452345074505	0.890107870779392	-0.09028514689546	0.928107286255301	0.991366324675838	Exon	Caudate
e99882	ENSG00000143748.17	ENSG00000143748	NVL	-0.0053491108693174	-2.59045579661321	-0.0902841939848782	0.928108042979019	0.991366324675838	Exon	Caudate
e447459	ENSG00000127946.16	ENSG00000127946	HIP1	0.0065190569293006	-2.0564503026857	0.0902818035686062	0.928109941252578	0.991366324675838	Exon	Caudate
e1035751	ENSG00000005007.12	ENSG00000005007	UPF1	0.0026071514555138	0.712330121938214	0.0902791254519821	0.928112067994771	0.991366324675838	Exon	Caudate
e660904	ENSG00000180773.14	ENSG00000180773	SLC36A4	0.0034778131516609	-0.616454949221294	0.0902763597777682	0.928114264268614	0.991366324675838	Exon	Caudate
e38507	ENSG00000157193.15	ENSG00000157193	LRP8	-0.0058977834764559	-2.50348119360495	-0.0902743080871498	0.928115893555027	0.991366324675838	Exon	Caudate
e81952	ENSG00000188404.8	ENSG00000188404	SELL	0.0111279439941979	-3.24541891871361	0.0902640936080923	0.928124005070984	0.991366324675838	Exon	Caudate
e81977	ENSG00000188404.8	ENSG00000188404	SELL	0.0111279439941979	-3.24541891871361	0.0902640936080923	0.928124005070984	0.991366324675838	Exon	Caudate
e1177464	ENSG00000130826.16	ENSG00000130826	DKC1	-0.004669933813722	-1.98098713952823	-0.0902639374394818	0.928124129087565	0.991366324675838	Exon	Caudate
e610530	ENSG00000177666.16	ENSG00000177666	PNPLA2	0.0041875069968447	-1.00398670864383	0.0902620406102091	0.928125635397331	0.991366324675838	Exon	Caudate
e469989	ENSG00000128607.13	ENSG00000128607	KLHDC10	-0.0021469358795501	0.422297540247506	-0.0902616590511967	0.928125938400946	0.991366324675838	Exon	Caudate
e124914	ENSG00000068724.15	ENSG00000068724	TTC7A	0.0048846488090612	-1.28704176629258	0.090261016574278	0.928126448604693	0.991366324675838	Exon	Caudate
e1076348	ENSG00000268660.1	ENSG00000268660	LETM1P2	-0.0078140102468064	-2.87592933111003	-0.0902531786462297	0.92813267286221	0.991366324675838	Exon	Caudate
e418448	ENSG00000120262.9	ENSG00000120262	CCDC170	-0.0126227256928293	-4.0198582875648	-0.0902519251083628	0.928133668322446	0.991366324675838	Exon	Caudate
e124616	ENSG00000250565.6	ENSG00000250565	ATP6V1E2	-0.0047753936032857	-1.92741277391484	-0.0902502317653603	0.928135013041176	0.991366324675838	Exon	Caudate
e738569	ENSG00000135090.13	ENSG00000135090	TAOK3	-0.002266485518143	1.26185362935749	-0.0902476073749291	0.92813709712435	0.991366324675838	Exon	Caudate
e647408	ENSG00000173715.15	ENSG00000173715	C11orf80	-0.0043639398790609	-1.24079560911655	-0.0902444023498205	0.928139642302301	0.991366324675838	Exon	Caudate
e585932	ENSG00000107742.12	ENSG00000107742	SPOCK2	-0.0038103668267365	1.55357207633718	-0.090241648578048	0.928141829131062	0.991366324675838	Exon	Caudate
e645607	ENSG00000175550.7	ENSG00000175550	DRAP1	0.002456826503672	1.04466687156279	0.0902367391063416	0.928145727848362	0.991366324675838	Exon	Caudate
e401862	ENSG00000005700.14	ENSG00000005700	IBTK	0.0026338666118615	2.65058483293567	0.0902245858787902	0.928155378995758	0.991366324675838	Exon	Caudate
e390180	ENSG00000065491.8	ENSG00000065491	TBC1D22B	0.003619264848371	-1.21899892423052	0.0902244816641184	0.928155461754984	0.991366324675838	Exon	Caudate
e67316	ENSG00000143442.21	ENSG00000143442	POGZ	0.0051390477804601	-1.86586029768714	0.0902116578138539	0.928165645470342	0.991366324675838	Exon	Caudate
e1012347	ENSG00000167658.15	ENSG00000167658	EEF2	-0.0021392600478163	4.61256755237008	-0.0902078679108575	0.928168655122011	0.991366324675838	Exon	Caudate
e599024	ENSG00000237827.1	ENSG00000237827		0.0060009678717222	-2.60943531028302	0.0902011982974632	0.928173951622369	0.991366324675838	Exon	Caudate
e590031	ENSG00000122359.17	ENSG00000122359	ANXA11	0.0067933261087347	-2.41340868090351	0.0901961179802168	0.928177986026586	0.991366324675838	Exon	Caudate
e43454	ENSG00000198160.14	ENSG00000198160	MIER1	0.0026487470421321	1.90210243720879	0.0901896558836872	0.928183117738217	0.991366324675838	Exon	Caudate
e45390	ENSG00000137955.15	ENSG00000137955	RABGGTB	0.0061206160448771	-2.68684685259763	0.0901856985802586	0.928186260332807	0.991366324675838	Exon	Caudate
e13709	ENSG00000040487.12	ENSG00000040487	PQLC2	0.0056436299711321	-2.5802286687762	0.0901850357578789	0.928186786696908	0.991366324675838	Exon	Caudate
e842872	ENSG00000166411.13	ENSG00000166411	IDH3A	0.0044125434284808	-0.501567202853185	0.090183733641757	0.928187820740511	0.991366324675838	Exon	Caudate
e401182	ENSG00000252498.1	ENSG00000252498	RNU6-1016P	0.0048804451561978	-1.42426971885486	0.0901835838758734	0.928187939673425	0.991366324675838	Exon	Caudate
e51131	ENSG00000117569.18	ENSG00000117569	PTBP2	0.0030384723081382	-0.133515901325185	0.0901819662185775	0.928189224296505	0.991366324675838	Exon	Caudate
e530140	ENSG00000107201.9	ENSG00000107201	DDX58	0.0058552724735925	-2.3202507240231	0.0901782247794496	0.92819219546984	0.991366324675838	Exon	Caudate
e403024	ENSG00000135317.12	ENSG00000135317	SNX14	-0.0030569711797128	-0.186274993453332	-0.0901741318638259	0.928195445760878	0.991366324675838	Exon	Caudate
e151890	ENSG00000163161.12	ENSG00000163161	ERCC3	0.0040087494609317	-1.31051060123074	0.0901679691628962	0.928200339724676	0.991366324675838	Exon	Caudate
e365912	ENSG00000072786.12	ENSG00000072786	STK10	0.0045045655064809	-2.00173720169332	0.0901670280823872	0.928201087061838	0.991366324675838	Exon	Caudate
e453728	ENSG00000127995.16	ENSG00000127995	CASD1	-0.0039610454966601	-0.806373788024309	-0.0901646696825498	0.928202959930403	0.991366324675838	Exon	Caudate
e564475	ENSG00000176978.13	ENSG00000176978	DPP7	0.003946144315377	-0.909922551325488	0.0901620242463441	0.928205060742723	0.991366324675838	Exon	Caudate
e655312	ENSG00000166435.15	ENSG00000166435	XRRA1	-0.0056087370567694	1.37928323916215	-0.0901564187444421	0.928209512224796	0.991366324675838	Exon	Caudate
e643745	ENSG00000014138.8	ENSG00000014138	POLA2	-0.0032589802259013	-0.673307272691354	-0.0901477332377604	0.928216409627194	0.991366324675838	Exon	Caudate
e484264	ENSG00000164733.20	ENSG00000164733	CTSB	-0.0038330714758658	0.328785029360943	-0.0901468407813108	0.928217118351986	0.991366324675838	Exon	Caudate
e55032	ENSG00000134184.12	ENSG00000134184	GSTM1	-0.0119064307834894	-3.31025919858535	-0.0901461167533752	0.928217693322996	0.991366324675838	Exon	Caudate
e1075052	ENSG00000198440.9	ENSG00000198440	ZNF583	0.0051082837852985	-2.06811021061962	0.0901455847900083	0.928218115770137	0.991366324675838	Exon	Caudate
e793835	ENSG00000119638.12	ENSG00000119638	NEK9	-0.0025458587206887	0.461170495275455	-0.0901418986148323	0.928221043066561	0.991366324675838	Exon	Caudate
e1146197	ENSG00000008086.11	ENSG00000008086	CDKL5	0.0083062325279058	-3.23710658223051	0.0901363198987414	0.928225473285343	0.991366324675838	Exon	Caudate
e732826	ENSG00000189046.10	ENSG00000189046	ALKBH2	-0.0033611443532181	-0.775701281835389	-0.0901328128540893	0.928228258331439	0.991366324675838	Exon	Caudate
e471178	ENSG00000131558.14	ENSG00000131558	EXOC4	-0.0030228729916659	-0.646655972199982	-0.0901317064394441	0.928229136967651	0.991366324675838	Exon	Caudate
e1055589	ENSG00000267680.5	ENSG00000267680	ZNF224	0.0047650082635525	-2.28498824997568	0.0901307167228371	0.928229922930615	0.991366324675838	Exon	Caudate
e903277	ENSG00000050820.16	ENSG00000050820	BCAR1	-0.0064356388472756	-2.39035191314538	-0.0901296300751024	0.928230785869508	0.991366324675838	Exon	Caudate
e931652	ENSG00000108599.14	ENSG00000108599	AKAP10	0.0026673116588644	0.388142082069597	0.0901281932661235	0.928231926881864	0.991366324675838	Exon	Caudate
e112457	ENSG00000162981.13	ENSG00000162981	FAM84A	0.0055758684255839	0.112514240048542	0.0901276404896142	0.928232365858021	0.991366324675838	Exon	Caudate
e324893	ENSG00000215158.9	ENSG00000215158		0.0073535394348519	-2.11454360247797	0.0901268142428335	0.928233022005041	0.991366324675838	Exon	Caudate
e208819	ENSG00000163491.16	ENSG00000163491	NEK10	-0.0092211845028156	-3.4575807603741	-0.0901245874026001	0.928234790405013	0.991366324675838	Exon	Caudate
e782520	ENSG00000100528.11	ENSG00000100528	CNIH1	-0.0023352301203457	1.94628108676431	-0.0901208524049741	0.928237756478366	0.991366324675838	Exon	Caudate
e942082	ENSG00000275023.4	ENSG00000275023	MLLT6	-0.0041354659226593	-0.564622202316257	-0.0901197342071513	0.928238644472904	0.991366324675838	Exon	Caudate
e68590	ENSG00000143624.13	ENSG00000143624	INTS3	-0.0027196922404245	0.746314919472312	-0.0901186258261062	0.928239524671733	0.991366324675838	Exon	Caudate
e348038	ENSG00000145794.16	ENSG00000145794	MEGF10	0.0029312423768607	0.952578398308297	0.090117599310339	0.928240339858953	0.991366324675838	Exon	Caudate
e819054	ENSG00000214013.9	ENSG00000214013	GANC	-0.0054364772152349	-2.2613105747365	-0.0901172606450965	0.928240608803282	0.991366324675838	Exon	Caudate
e424820	ENSG00000164828.17	ENSG00000164828	SUN1	-0.0020285465644673	1.32117484911696	-0.0901159794971295	0.928241626201771	0.991366324675838	Exon	Caudate
e165204	ENSG00000138398.15	ENSG00000138398	PPIG	0.0022405124380501	1.14896006510849	0.0901154290156901	0.928242063355827	0.991366324675838	Exon	Caudate
e1116431	ENSG00000160305.17	ENSG00000160305	DIP2A	-0.0040000637544528	-1.31834559755298	-0.090114092751202	0.928243124524197	0.991366324675838	Exon	Caudate
e137276	ENSG00000066032.18	ENSG00000066032	CTNNA2	-0.0093613041153372	-3.86122901858958	-0.0901107462744229	0.928245782063995	0.991366324675838	Exon	Caudate
e1107470	ENSG00000159131.16	ENSG00000159131	GART	-0.005314924954024	-2.61640182210705	-0.0901072167542333	0.928248584965047	0.991366324675838	Exon	Caudate
e560716	ENSG00000160326.13	ENSG00000160326	SLC2A6	0.0054248940665557	-2.1115874901289	0.0901009003838238	0.92825360099221	0.991366324675838	Exon	Caudate
e1135978	ENSG00000100359.20	ENSG00000100359	SGSM3	-0.0033404681332836	0.0185739679105168	-0.0900993990799136	0.92825479322499	0.991366324675838	Exon	Caudate
e634875	ENSG00000166889.13	ENSG00000166889	PATL1	-0.0046545404691199	-1.91416066085235	-0.0900971160090496	0.928256606283871	0.991366324675838	Exon	Caudate
e1050627	ENSG00000090013.9	ENSG00000090013	BLVRB	-0.0036041409745339	0.106435923072681	-0.0900914994271995	0.928261066590995	0.991366324675838	Exon	Caudate
e768257	ENSG00000165801.9	ENSG00000165801	ARHGEF40	-0.0036592969377518	-0.963476656847531	-0.0900894257990682	0.928262713325928	0.991366324675838	Exon	Caudate
e123764	ENSG00000138036.18	ENSG00000138036	DYNC2LI1	-0.0036327878472702	0.46234031406294	-0.0900886872133202	0.92826329986075	0.991366324675838	Exon	Caudate
e623056	ENSG00000110786.17	ENSG00000110786	PTPN5	0.0066423372306913	0.0749814474285206	0.0900860980484466	0.928265356000597	0.991366324675838	Exon	Caudate
e246378	ENSG00000114554.11	ENSG00000114554	PLXNA1	-0.0045949614137626	-1.81117538568015	-0.0900828101063733	0.928267967062787	0.991366324675838	Exon	Caudate
e322595	ENSG00000038382.17	ENSG00000038382	TRIO	0.0030213362669161	0.108807454983395	0.0900759274703027	0.928273432791398	0.991366324675838	Exon	Caudate
e496629	ENSG00000104365.13	ENSG00000104365	IKBKB	0.0021667469322253	1.09134904862976	0.0900719162052676	0.928276618271007	0.991366324675838	Exon	Caudate
e1076634	ENSG00000198131.13	ENSG00000198131	ZNF544	-0.0020996950695734	2.78281945206132	-0.0900707692188983	0.928277529131424	0.991366324675838	Exon	Caudate
e816893	ENSG00000166140.17	ENSG00000166140	ZFYVE19	-0.0065928376511132	-2.77174792421391	-0.0900674174283531	0.928280190901463	0.991366324675838	Exon	Caudate
e809639	ENSG00000224078.12	ENSG00000224078	SNHG14	0.0064516392066056	-1.57664279262488	0.0900634438895977	0.928283346423791	0.991366324675838	Exon	Caudate
e719303	ENSG00000127314.17	ENSG00000127314	RAP1B	0.0028677418768483	0.686263115239295	0.0900577085217758	0.928287901076526	0.991366324675838	Exon	Caudate
e671389	ENSG00000160695.14	ENSG00000160695	VPS11	-0.0023663138748083	0.611469845840981	-0.090057033348788	0.928288437254759	0.991366324675838	Exon	Caudate
e821695	ENSG00000167004.12	ENSG00000167004	PDIA3	0.0031184059315211	0.710182802387784	0.0900515801342967	0.928292767842286	0.991366324675838	Exon	Caudate
e1120291	ENSG00000099910.16	ENSG00000099910	KLHL22	-0.0076561040490165	-3.55398543259779	-0.0900437383181764	0.928298995305284	0.991366324675838	Exon	Caudate
e1120305	ENSG00000099910.16	ENSG00000099910	KLHL22	-0.0076561040490165	-3.55398543259779	-0.0900437383181764	0.928298995305284	0.991366324675838	Exon	Caudate
e301631	ENSG00000109332.19	ENSG00000109332	UBE2D3	0.0021283355414147	2.87546061764468	0.0900397144461936	0.92830219080578	0.991366324675838	Exon	Caudate
e230290	ENSG00000180376.16	ENSG00000180376	CCDC66	-0.0053536271424653	-2.0310095107413	-0.0900393586502006	0.928302473356144	0.991366324675838	Exon	Caudate
e328722	ENSG00000170571.11	ENSG00000170571	EMB	0.007703723372891	-3.51502992165222	0.090039310937222	0.928302511246733	0.991366324675838	Exon	Caudate
e1038040	ENSG00000196705.8	ENSG00000196705	ZNF431	0.0034493434695479	-1.24928968442658	0.0900313045270661	0.928308869426754	0.991367135352067	Exon	Caudate
e544323	ENSG00000196312.12	ENSG00000196312	MFSD14C	-0.0037261181075268	-0.940026770391259	-0.0900301555242368	0.928309781891855	0.991367135352067	Exon	Caudate
e549324	ENSG00000106952.7	ENSG00000106952	TNFSF8	-0.008323549476757	-3.7337463167799	-0.0900280068732011	0.928311488214352	0.991367135352067	Exon	Caudate
e788886	ENSG00000072121.15	ENSG00000072121	ZFYVE26	0.0030450151373317	-0.802022581163597	0.0900219231274604	0.928316319541498	0.991369369487664	Exon	Caudate
e844586	ENSG00000136379.11	ENSG00000136379	ABHD17C	-0.0027708621055974	2.3009655936741	-0.0900176957292101	0.928319676676115	0.991370029292168	Exon	Caudate
e379242	ENSG00000204655.11	ENSG00000204655	MOG	-0.0094212647367696	-2.87027546267864	-0.0900064093338719	0.928328639629869	0.991376675634724	Exon	Caudate
e921097	ENSG00000141504.11	ENSG00000141504	SAT2	-0.0027565967581664	1.10475688594249	-0.090000428412923	0.928333389309287	0.991378822529762	Exon	Caudate
e594900	ENSG00000187122.16	ENSG00000187122	SLIT1	0.0072435988098939	-2.26854495780781	0.089992516360984	0.928339672578054	0.991381154864887	Exon	Caudate
e358439	ENSG00000145868.16	ENSG00000145868	FBXO38	0.0026814278652364	-0.0248590738639154	0.0899891311128483	0.928342360936888	0.991381154864887	Exon	Caudate
e1132630	ENSG00000133466.13	ENSG00000133466	C1QTNF6	-0.0079119302777404	-2.94618865638711	-0.0899873299648093	0.928343791299798	0.991381154864887	Exon	Caudate
e655471	ENSG00000118363.11	ENSG00000118363	SPCS2	0.0044038878951167	0.714828193249141	0.0899800808344173	0.928349548123363	0.991381622594461	Exon	Caudate
e45525	ENSG00000117069.14	ENSG00000117069	ST6GALNAC5	0.0075982218153908	-2.28288798906761	0.0899798795862218	0.928349707942635	0.991381622594461	Exon	Caudate
e696775	ENSG00000139116.18	ENSG00000139116	KIF21A	-0.0018786667087545	1.82706296058509	-0.0899707807402571	0.928356933704568	0.991384584587822	Exon	Caudate
e821493	ENSG00000166762.16	ENSG00000166762	CATSPER2	0.0072812013427108	-3.05157671050668	0.0899665444495076	0.928360297916575	0.991384584587822	Exon	Caudate
e363313	ENSG00000170231.15	ENSG00000170231	FABP6	-0.005535913204101	0.081975571945058	-0.0899660386176668	0.928360699618446	0.991384584587822	Exon	Caudate
e488474	ENSG00000120910.14	ENSG00000120910	PPP3CC	-0.003082662256012	-0.213186630402639	-0.0899598163190454	0.928365641003209	0.991384947106353	Exon	Caudate
e245691	ENSG00000189366.9	ENSG00000189366	ALG1L	-0.0118273327609946	-3.65817788947336	-0.089955194201547	0.928369311619736	0.991384947106353	Exon	Caudate
e107212	ENSG00000153187.17	ENSG00000153187	HNRNPU	-0.0032345789010684	1.53654908984874	-0.0899502984855494	0.928373199513924	0.991384947106353	Exon	Caudate
e29211	ENSG00000117010.15	ENSG00000117010	ZNF684	-0.0046233211406635	-2.32774013948205	-0.0899461534491911	0.928376491263149	0.991384947106353	Exon	Caudate
e983748	ENSG00000169718.17	ENSG00000169718	DUS1L	-0.0049801120131934	-1.96920939806029	-0.0899450945579313	0.928377332173819	0.991384947106353	Exon	Caudate
e335580	ENSG00000145741.15	ENSG00000145741	BTF3	-0.0019938844621007	2.75109130700597	-0.0899449145720085	0.928377475108317	0.991384947106353	Exon	Caudate
e655447	ENSG00000118363.11	ENSG00000118363	SPCS2	0.0044021912731152	0.71510826609336	0.0899376678444725	0.928383230045694	0.991388167361981	Exon	Caudate
e71686	ENSG00000177628.15	ENSG00000177628	GBA	-0.0042943995047508	-1.43340755792782	-0.0899303176336834	0.928389067167404	0.991389858925711	Exon	Caudate
e678124	ENSG00000120645.11	ENSG00000120645	IQSEC3	-0.0066449494751142	-2.40834672069982	-0.0899275588405605	0.928391258045875	0.991389858925711	Exon	Caudate
e1148105	ENSG00000169306.9	ENSG00000169306	IL1RAPL1	-0.0042368473260095	-0.589375058624589	-0.0899221559297066	0.928395548735642	0.991389858925711	Exon	Caudate
e578311	ENSG00000266412.5	ENSG00000266412	NCOA4	-0.0020989473206555	2.01360913849364	-0.089920837586191	0.928396595690682	0.991389858925711	Exon	Caudate
e573018	ENSG00000107863.17	ENSG00000107863	ARHGAP21	0.0030956600536743	2.1136677852345	0.0899158567127375	0.92840055122426	0.991389858925711	Exon	Caudate
e743872	ENSG00000111358.13	ENSG00000111358	GTF2H3	-0.0041858440238209	-1.69603885104782	-0.0899149765443177	0.92840125020541	0.991389858925711	Exon	Caudate
e995983	ENSG00000150477.14	ENSG00000150477	KIAA1328	-0.0032225400802427	-0.616281489051067	-0.0899021524700415	0.928411434383269	0.991394413141528	Exon	Caudate
e155693	ENSG00000168702.17	ENSG00000168702	LRP1B	-0.0032870912881331	-0.439083445204234	-0.0898983177182086	0.928414479735564	0.991394413141528	Exon	Caudate
e48412	ENSG00000137944.16	ENSG00000137944	KYAT3	0.0040986240627534	-0.389311503149913	0.0898961669650849	0.928416187747716	0.991394413141528	Exon	Caudate
e166440	ENSG00000115806.12	ENSG00000115806	GORASP2	-0.0025297649474207	0.313151012208133	-0.0898940370919804	0.928417879178408	0.991394413141528	Exon	Caudate
e484507	ENSG00000227888.4	ENSG00000227888	FAM66A	-0.0139469309106627	-2.0965089532837	-0.0898923589384736	0.928419211877914	0.991394413141528	Exon	Caudate
e297210	ENSG00000248725.3	ENSG00000248725		-0.0092092182434477	-3.14149148916009	-0.0898855837718735	0.928424592353888	0.991395206693799	Exon	Caudate
e951562	ENSG00000073670.13	ENSG00000073670	ADAM11	0.0064382633381233	-2.74027616076013	0.0898827780151085	0.928426820537233	0.991395206693799	Exon	Caudate
e384168	ENSG00000204356.12	ENSG00000204356	NELFE	0.0022266764803485	1.16996309318114	0.0898810748311743	0.928428173115936	0.991395206693799	Exon	Caudate
e799607	ENSG00000100600.14	ENSG00000100600	LGMN	0.0054907648693602	-1.97721944778059	0.0898673870388688	0.928439043245011	0.991403888870219	Exon	Caudate
e298030	ENSG00000198189.10	ENSG00000198189	HSD17B11	-0.004252531547269	0.329438305323187	-0.0898583299837896	0.928446235892038	0.991408644125598	Exon	Caudate
e1143673	ENSG00000062096.14	ENSG00000062096	ARSF	0.0080153226676616	-2.89582946867644	0.0898512898186778	0.928451826832906	0.991411689032398	Exon	Caudate
e977979	ENSG00000141524.15	ENSG00000141524	TMC6	-0.0070946519938527	-2.0649505473907	-0.0898465018265835	0.928455629214598	0.991412824082519	Exon	Caudate
e216426	ENSG00000011376.9	ENSG00000011376	LARS2	-0.0033710877901266	0.227800209464009	-0.089839621812451	0.928461092977489	0.991415733157693	Exon	Caudate
e450470	ENSG00000135164.18	ENSG00000135164	DMTF1	-0.0033847775278272	-1.09476878580542	-0.0898214394025334	0.928475532553745	0.991422990734835	Exon	Caudate
e1130834	ENSG00000100220.11	ENSG00000100220	RTCB	-0.0021990484519118	1.50844246714895	-0.0898207476699609	0.928476081894221	0.991422990734835	Exon	Caudate
e290134	ENSG00000047315.14	ENSG00000047315	POLR2B	0.0029008729006428	0.382418801001862	0.089814874960776	0.928480745716543	0.991422990734835	Exon	Caudate
e1168306	ENSG00000101966.12	ENSG00000101966	XIAP	0.0041317615376227	-1.71280484845002	0.0898078566645468	0.928486319312064	0.991422990734835	Exon	Caudate
e92612	ENSG00000143850.13	ENSG00000143850	PLEKHA6	-0.0040228992430625	0.453328302165358	-0.089805497098377	0.928488193167564	0.991422990734835	Exon	Caudate
e843115	ENSG00000140403.12	ENSG00000140403	DNAJA4	0.0052448613706975	0.461495073142394	0.089803458731784	0.92848981194192	0.991422990734835	Exon	Caudate
e808676	ENSG00000276550.4	ENSG00000276550	HERC2P2	-0.0096874986547499	-1.19882741094953	-0.089801747951887	0.928491170562643	0.991422990734835	Exon	Caudate
e982986	ENSG00000183010.16	ENSG00000183010	PYCR1	0.004935085929977	-1.63601942565992	0.0897931106667918	0.92849802989037	0.991422990734835	Exon	Caudate
e883430	ENSG00000140678.16	ENSG00000140678	ITGAX	-0.00905920628515	-2.92409277258557	-0.0897899370087656	0.928500550262435	0.991422990734835	Exon	Caudate
e778127	ENSG00000174373.16	ENSG00000174373	RALGAPA1	0.008210895535624	-3.58600765132718	0.0897893831586654	0.928500990104581	0.991422990734835	Exon	Caudate
e205941	ENSG00000177463.15	ENSG00000177463	NR2C2	-0.0023984865545115	0.705682532565289	-0.0897882493944832	0.928501890487749	0.991422990734835	Exon	Caudate
e625946	ENSG00000110427.14	ENSG00000110427	KIAA1549L	0.0051583344979671	2.62988667922496	0.0897868821385476	0.928502976299411	0.991422990734835	Exon	Caudate
e633080	ENSG00000149115.13	ENSG00000149115	TNKS1BP1	0.0029975492180481	0.250000961125595	0.0897859877059939	0.928503686616602	0.991422990734835	Exon	Caudate
e610077	ENSG00000177225.16	ENSG00000177225	PDDC1	0.0034954746187345	-0.43906789985639	0.0897827701161871	0.928506241878894	0.991422990734835	Exon	Caudate
e908725	ENSG00000170100.13	ENSG00000170100	ZNF778	0.0037405867236235	-1.46435121368567	0.0897787740581555	0.928509415365986	0.991423454190723	Exon	Caudate
e942265	ENSG00000273559.4	ENSG00000273559	CWC25	-0.002984031496015	-0.659207339935059	-0.0897609763069394	0.928523549542391	0.991430130949241	Exon	Caudate
e944847	ENSG00000131759.17	ENSG00000131759	RARA	-0.0050363414094582	-2.08806884378976	-0.0897603801051846	0.928524023019498	0.991430130949241	Exon	Caudate
e1054009	ENSG00000105429.12	ENSG00000105429	MEGF8	-0.0030849854500557	0.889072501613051	-0.0897592385574821	0.928524929586346	0.991430130949241	Exon	Caudate
e851894	ENSG00000140443.13	ENSG00000140443	IGF1R	-0.0029441529804936	-0.218702378526291	-0.089757037156669	0.928526677842062	0.991430130949241	Exon	Caudate
e392405	ENSG00000146223.14	ENSG00000146223	RPL7L1	0.0032598325615062	-0.470218366938914	0.0897536525681793	0.928529365734074	0.991430130949241	Exon	Caudate
e284066	ENSG00000047365.11	ENSG00000047365	ARAP2	0.0048597777408789	-1.72011877164864	0.0897476943914549	0.928534097459188	0.991432258167685	Exon	Caudate
e587904	ENSG00000148660.20	ENSG00000148660	CAMK2G	0.0028745308880217	0.88828525631325	0.0897373201793255	0.928542336213828	0.991435869751576	Exon	Caudate
e1104553	ENSG00000215386.11	ENSG00000215386	MIR99AHG	0.0070895400602646	-3.48135197991017	0.0897334105572956	0.928545441070075	0.991435869751576	Exon	Caudate
e774140	ENSG00000092330.15	ENSG00000092330	TINF2	-0.0024235198286727	1.29455068335829	-0.0897306924614176	0.928547599667356	0.991435869751576	Exon	Caudate
e26076	ENSG00000054118.13	ENSG00000054118	THRAP3	0.0025201703229358	0.452599058798738	0.0897286777663902	0.928549199653644	0.991435869751576	Exon	Caudate
e1176438	ENSG00000147403.16	ENSG00000147403	RPL10	-0.0025915140974474	4.39164162620472	-0.0897261875209091	0.928551177302556	0.991435869751576	Exon	Caudate
e214374	ENSG00000168036.16	ENSG00000168036	CTNNB1	-0.0025587901870281	4.08851858426947	-0.0897138819185675	0.928560949904282	0.991443379161739	Exon	Caudate
e973141	ENSG00000264853.1	ENSG00000264853		-0.0041726548342576	-0.422228014361303	-0.0897045785863745	0.928568338234091	0.991448342799569	Exon	Caudate
e780429	ENSG00000165525.17	ENSG00000165525	NEMF	-0.0025064673909665	0.364787986482932	-0.0896944277057929	0.928576399659571	0.991450432647559	Exon	Caudate
e359526	ENSG00000182578.13	ENSG00000182578	CSF1R	0.0063464597756501	0.0784242646782342	0.0896876752779135	0.928581762173207	0.991450432647559	Exon	Caudate
e548465	ENSG00000148218.15	ENSG00000148218	ALAD	0.0027836328120871	1.96916006659828	0.0896706238952333	0.928595303727684	0.991450432647559	Exon	Caudate
e16202	ENSG00000125944.18	ENSG00000125944	HNRNPR	0.0022302242388529	3.0398725424459	0.0896681295102624	0.928597284674349	0.991450432647559	Exon	Caudate
e816124	ENSG00000259307.1	ENSG00000259307	PLCB2-AS1	-0.0110321004066396	-3.74269560514002	-0.0896589554621295	0.928604570361921	0.991450432647559	Exon	Caudate
e286776	ENSG00000163281.11	ENSG00000163281	GNPDA2	-0.0024782540303834	0.932103399454934	-0.0896582015355082	0.92860516910265	0.991450432647559	Exon	Caudate
e224069	ENSG00000188338.14	ENSG00000188338	SLC38A3	0.0046149108391582	-0.436359892792283	0.0896569645109251	0.928606151502058	0.991450432647559	Exon	Caudate
e1145225	ENSG00000181544.13	ENSG00000181544	FANCB	0.004809520715924	-1.64891143088302	0.0896525764051748	0.928609636375069	0.991450432647559	Exon	Caudate
e679817	ENSG00000151065.13	ENSG00000151065	DCP1B	-0.0030025197394388	-0.371327190768662	-0.089652572995546	0.928609639082872	0.991450432647559	Exon	Caudate
e275462	ENSG00000159692.15	ENSG00000159692	CTBP1	-0.004915717289419	-1.57452968230449	-0.0896447714882725	0.92861583475786	0.991450432647559	Exon	Caudate
e961192	ENSG00000121057.12	ENSG00000121057	AKAP1	-0.0031573539297842	1.32630307040119	-0.0896427903279894	0.928617408124414	0.991450432647559	Exon	Caudate
e713231	ENSG00000135423.12	ENSG00000135423	GLS2	-0.0048745099847588	-1.23428850694903	-0.0896424111189282	0.928617709278703	0.991450432647559	Exon	Caudate
e1053894	ENSG00000079432.7	ENSG00000079432	CIC	-0.0038127670977492	0.23977969874194	-0.0896376053657047	0.928621525837117	0.991450432647559	Exon	Caudate
e815454	ENSG00000137801.10	ENSG00000137801	THBS1	0.0124825779308743	-2.55439946175289	0.0896368725132882	0.928622107842606	0.991450432647559	Exon	Caudate
e294540	ENSG00000118816.9	ENSG00000118816	CCNI	-0.0021416400899549	3.29507471413999	-0.0896328092255436	0.928625334762823	0.991450432647559	Exon	Caudate
e215841	ENSG00000185219.16	ENSG00000185219	ZNF445	0.0024883947470737	0.364667489462467	0.0896322245029212	0.928625799129061	0.991450432647559	Exon	Caudate
e427624	ENSG00000106346.11	ENSG00000106346	USP42	0.0031953801226302	-1.11820602095079	0.0896306159701664	0.928627076569594	0.991450432647559	Exon	Caudate
e963473	ENSG00000108443.13	ENSG00000108443	RPS6KB1	0.0016851742543973	3.17356031668285	0.0896284094729194	0.928628828892942	0.991450432647559	Exon	Caudate
e275028	ENSG00000145214.13	ENSG00000145214	DGKQ	0.0050865706707491	-1.88725969710227	0.0896228462000324	0.928633247052261	0.991450432647559	Exon	Caudate
e803684	ENSG00000271780.1	ENSG00000271780		0.0033130431278535	0.447482876841597	0.0896115652555275	0.928642205995821	0.991450432647559	Exon	Caudate
e476992	ENSG00000197558.11	ENSG00000197558	SSPO	-0.0100320115640878	-3.98601824173408	-0.0896110511357417	0.928642614292536	0.991450432647559	Exon	Caudate
e738705	ENSG00000111707.11	ENSG00000111707	SUDS3	-0.002713051414594	-0.125860843390715	-0.0896103132918177	0.928643200263501	0.991450432647559	Exon	Caudate
e167281	ENSG00000144355.14	ENSG00000144355	DLX1	0.0075314767054968	-3.1267377086459	0.0896081180470324	0.928644943653715	0.991450432647559	Exon	Caudate
e1001189	ENSG00000091157.13	ENSG00000091157	WDR7	-0.0077644148289211	-3.48197521262026	-0.089605678755079	0.928646880858456	0.991450432647559	Exon	Caudate
e297870	ENSG00000172493.20	ENSG00000172493	AFF1	0.0057675903122196	-2.65449664124749	0.0896056269152701	0.928646922027917	0.991450432647559	Exon	Caudate
e1011379	ENSG00000141905.17	ENSG00000141905	NFIC	0.003395878167504	0.0618657801411312	0.0896049917404866	0.928647426462728	0.991450432647559	Exon	Caudate
e128153	ENSG00000115421.12	ENSG00000115421	PAPOLG	0.0036816840812387	-1.41933494207804	0.089604695193142	0.928647661970834	0.991450432647559	Exon	Caudate
e732419	ENSG00000136003.15	ENSG00000136003	ISCU	0.0030587679955437	2.2961102716899	0.0896043174206954	0.928647961985243	0.991450432647559	Exon	Caudate
e759223	ENSG00000188243.12	ENSG00000188243	COMMD6	-0.0040026813738156	0.554901936708661	-0.0896020766440897	0.928649741536272	0.991450432647559	Exon	Caudate
e124029	ENSG00000138032.20	ENSG00000138032	PPM1B	-0.0019535993920215	1.98692900839525	-0.089577426379764	0.928669317988527	0.991452142481559	Exon	Caudate
e1142569	ENSG00000251322.7	ENSG00000251322	SHANK3	0.0046733273715436	2.14458827388222	0.0895770593484385	0.928669609473405	0.991452142481559	Exon	Caudate
e770012	ENSG00000100461.17	ENSG00000100461	RBM23	0.0021039616471442	2.72919535266873	0.0895739663704859	0.928672065820803	0.991452142481559	Exon	Caudate
e938467	ENSG00000006042.11	ENSG00000006042	TMEM98	-0.005254177586374	0.666033877627363	-0.0895714854241742	0.928674036112101	0.991452142481559	Exon	Caudate
e513125	ENSG00000205002.3	ENSG00000205002	AARD	-0.0104212913352167	-3.08646081318503	-0.0895678433713411	0.928676928519301	0.991452142481559	Exon	Caudate
e853843	ENSG00000007392.16	ENSG00000007392	LUC7L	0.0026633647676182	0.492689008990765	0.0895677230355815	0.928677024086304	0.991452142481559	Exon	Caudate
e760814	ENSG00000152749.7	ENSG00000152749	GPR180	-0.0025359903213665	3.80730301808508	-0.0895646792609145	0.928679441359997	0.991452142481559	Exon	Caudate
e893474	ENSG00000183723.12	ENSG00000183723	CMTM4	0.002281445553969	0.837297908095843	0.0895611874784723	0.928682214428715	0.991452142481559	Exon	Caudate
e72745	ENSG00000132676.15	ENSG00000132676	DAP3	0.0021090529441003	1.31368942171695	0.089560689961177	0.928682609542076	0.991452142481559	Exon	Caudate
e666264	ENSG00000150779.11	ENSG00000150779	TIMM8B	-0.0038570059762392	-0.0577111115759486	-0.0895598013846884	0.928683315222999	0.991452142481559	Exon	Caudate
e197619	ENSG00000122085.16	ENSG00000122085	MTERF4	0.0038741608921532	-1.67230743458115	0.0895582478027687	0.928684549031521	0.991452142481559	Exon	Caudate
e1076184	ENSG00000269476.1	ENSG00000269476		-0.0042132087180782	-1.85545123414594	-0.089554626972807	0.92868742458758	0.991452142481559	Exon	Caudate
e1147452	ENSG00000233067.2	ENSG00000233067	PTCHD1-AS	0.0076049758951732	-3.31035987297305	0.0895516533978436	0.928689786113563	0.991452142481559	Exon	Caudate
e391852	ENSG00000164663.14	ENSG00000164663	USP49	0.0055003641680211	-2.80250835589838	0.0895480183941691	0.928692672927676	0.991452142481559	Exon	Caudate
e240589	ENSG00000163608.14	ENSG00000163608	NEPRO	-0.0039885142307384	-1.81895385736485	-0.0895284660814227	0.928708200821505	0.991452142481559	Exon	Caudate
e393878	ENSG00000124571.17	ENSG00000124571	XPO5	0.0034296128972435	-0.869556063098092	0.0895272730415053	0.92870914830095	0.991452142481559	Exon	Caudate
e187253	ENSG00000158552.12	ENSG00000158552	ZFAND2B	-0.0032031118098083	-0.959286491003579	-0.0895231859791644	0.928712394134067	0.991452142481559	Exon	Caudate
e951486	ENSG00000161692.17	ENSG00000161692	DBF4B	0.0048136894070115	-1.82387155849619	0.0895215870212248	0.92871366398305	0.991452142481559	Exon	Caudate
e1110947	ENSG00000235012.1	ENSG00000235012		0.0073161056169434	-1.72800127458368	0.0895179488253979	0.928716553340076	0.991452142481559	Exon	Caudate
e110997	ENSG00000119203.13	ENSG00000119203	CPSF3	-0.0033718573484302	-1.16520143991173	-0.0895179366716434	0.928716562992262	0.991452142481559	Exon	Caudate
e723100	ENSG00000058272.16	ENSG00000058272	PPP1R12A	-0.0025922575695104	0.412209941359375	-0.0895126558892559	0.928720756848927	0.991452142481559	Exon	Caudate
e20797	ENSG00000180198.15	ENSG00000180198	RCC1	0.0074277122762828	-3.61414347175005	0.0895077706581512	0.928724636571073	0.991452142481559	Exon	Caudate
e548771	ENSG00000138835.22	ENSG00000138835	RGS3	0.0056167549388984	-2.02831971449781	0.0895059292294945	0.928726098985756	0.991452142481559	Exon	Caudate
e405676	ENSG00000164418.19	ENSG00000164418	GRIK2	-0.0040968868492417	0.0506759825019013	-0.0895039875480594	0.928727641018846	0.991452142481559	Exon	Caudate
e324365	ENSG00000056097.15	ENSG00000056097	ZFR	-0.002035492627481	2.54192453971902	-0.0895014877029408	0.928729626331467	0.991452142481559	Exon	Caudate
e1061589	ENSG00000105443.13	ENSG00000105443	CYTH2	-0.0024575505169603	0.430050753184833	-0.0894998563991216	0.928730921871195	0.991452142481559	Exon	Caudate
e1152361	ENSG00000017483.14	ENSG00000017483	SLC38A5	0.0075810937863617	-1.33704382018871	0.0894985090564006	0.928731991896431	0.991452142481559	Exon	Caudate
e520065	ENSG00000104518.10	ENSG00000104518	GSDMD	-0.0072677144353833	-3.25649225626981	-0.089492199688804	0.928737002637029	0.991452142481559	Exon	Caudate
e844583	ENSG00000136379.11	ENSG00000136379	ABHD17C	0.0027545466256806	2.58357937889082	0.0894915674457372	0.928737504748681	0.991452142481559	Exon	Caudate
e844589	ENSG00000136379.11	ENSG00000136379	ABHD17C	0.0027545466256806	2.58357937889082	0.0894915674457372	0.928737504748681	0.991452142481559	Exon	Caudate
e521984	ENSG00000197858.10	ENSG00000197858	GPAA1	0.0032844978274073	0.605727960636687	0.0894899840885459	0.928738762211541	0.991452142481559	Exon	Caudate
e774448	ENSG00000196943.12	ENSG00000196943	NOP9	0.0022250491256308	0.759287124261198	0.0894891184063527	0.928739449714861	0.991452142481559	Exon	Caudate
e135860	ENSG00000005448.16	ENSG00000005448	WDR54	0.0044709330160562	-0.479030136666068	0.0894824225602008	0.928744767391551	0.991452142481559	Exon	Caudate
e860077	ENSG00000167965.17	ENSG00000167965	MLST8	-0.0030970018592595	-0.77233810971563	-0.0894808583689237	0.928746009634337	0.991452142481559	Exon	Caudate
e337639	ENSG00000132842.13	ENSG00000132842	AP3B1	0.0029194342613813	1.04589270362823	0.0894774243626283	0.928748736839484	0.991452142481559	Exon	Caudate
e375841	ENSG00000112183.14	ENSG00000112183	RBM24	-0.0041334370640081	1.56304415632373	-0.089475876829927	0.928749965852983	0.991452142481559	Exon	Caudate
e657313	ENSG00000048649.13	ENSG00000048649	RSF1	-0.0027239563537252	0.690179359508672	-0.0894643792722038	0.928759096943978	0.991458965540983	Exon	Caudate
e435764	ENSG00000189212.12	ENSG00000189212	DPY19L2P1	-0.0054872302698574	-1.06783510993433	-0.0894599205776958	0.928762637937238	0.991459821096486	Exon	Caudate
e878241	ENSG00000196502.11	ENSG00000196502	SULT1A1	0.0060933268086074	-2.48279168563497	0.0894557225739325	0.928765971897161	0.991460455638236	Exon	Caudate
e18091	ENSG00000117640.17	ENSG00000117640	MTFR1L	-0.0021741517053066	3.49149545063378	-0.0894475496231133	0.928772462674002	0.991464460077813	Exon	Caudate
e1044613	ENSG00000196357.11	ENSG00000196357	ZNF565	-0.0052327597497068	-2.37929164661376	-0.089439622682312	0.928778758079671	0.991468255935685	Exon	Caudate
e1094989	ENSG00000198185.11	ENSG00000198185	ZNF334	0.0039425192096039	-1.10500576813995	0.089430771284848	0.9287857876742	0.991469864333074	Exon	Caudate
e246372	ENSG00000280053.1	ENSG00000280053		-0.0070985676126509	-2.95310420514364	-0.0894305997044105	0.928785923939846	0.991469864333074	Exon	Caudate
e514584	ENSG00000156804.7	ENSG00000156804	FBXO32	-0.0038299071938797	0.20040841122141	-0.0894241515683793	0.928791044918057	0.991469864333074	Exon	Caudate
e361678	ENSG00000164574.15	ENSG00000164574	GALNT10	-0.0025765551523037	2.94660919253622	-0.0894236673726782	0.928791429456534	0.991469864333074	Exon	Caudate
e14261	ENSG00000236963.6	ENSG00000236963	LINC01141	0.0096604499206947	-3.31683933371802	0.0894135924252036	0.928799430780746	0.991469864333074	Exon	Caudate
e1083368	ENSG00000173418.11	ENSG00000173418	NAA20	0.0024693364648927	0.602429970101105	0.0894121147991854	0.92880060428274	0.991469864333074	Exon	Caudate
e245345	ENSG00000221955.10	ENSG00000221955	SLC12A8	0.0073209320644968	-2.80804132365201	0.0894115061215604	0.928801087682779	0.991469864333074	Exon	Caudate
e460581	ENSG00000005075.15	ENSG00000005075	POLR2J	-0.0029909341583896	1.235230331086	-0.0894031003161267	0.928807763414141	0.991469864333074	Exon	Caudate
e968304	ENSG00000075461.5	ENSG00000075461	CACNG4	0.0042802831737609	4.5481800537289	0.0894021416066325	0.928808524803371	0.991469864333074	Exon	Caudate
e651928	ENSG00000137496.17	ENSG00000137496	IL18BP	0.0063922689481936	-3.20325844452493	0.0894017640815617	0.928808824626771	0.991469864333074	Exon	Caudate
e776006	ENSG00000092108.20	ENSG00000092108	SCFD1	-0.0029194314806133	0.551069285058468	-0.0893985288803317	0.92881139396392	0.991469864333074	Exon	Caudate
e846978	ENSG00000073417.14	ENSG00000073417	PDE8A	0.0040381671603616	2.23375401436302	0.0893963308117514	0.928813139629872	0.991469864333074	Exon	Caudate
e123809	ENSG00000138036.18	ENSG00000138036	DYNC2LI1	-0.0036044568040373	0.461592915763819	-0.089386880016281	0.928820645283076	0.991471496688623	Exon	Caudate
e151440	ENSG00000155438.11	ENSG00000155438	NIFK	-0.0032682616309191	-0.598244076145713	-0.0893842871076821	0.928822704525951	0.991471496688623	Exon	Caudate
e742101	ENSG00000033030.13	ENSG00000033030	ZCCHC8	-0.0043433972141068	-1.80475851713974	-0.0893840566474597	0.928822887553471	0.991471496688623	Exon	Caudate
e19635	ENSG00000142784.15	ENSG00000142784	WDTC1	0.0025161195576955	1.18055358744837	0.0893713361261778	0.92883298997719	0.991474070240214	Exon	Caudate
e365729	ENSG00000181163.13	ENSG00000181163	NPM1	-0.0020670793457841	2.80004747780187	-0.089368599147507	0.92883516364105	0.991474070240214	Exon	Caudate
e607028	ENSG00000188385.11	ENSG00000188385	JAKMIP3	-0.005394971109991	-1.52087026029446	-0.0893660348402113	0.928837200172602	0.991474070240214	Exon	Caudate
e448033	ENSG00000177679.15	ENSG00000177679	SRRM3	0.0055544066984601	2.85892539955266	0.0893554408765109	0.928845613732896	0.991474070240214	Exon	Caudate
e129093	ENSG00000115484.14	ENSG00000115484	CCT4	0.0033423574124893	1.34373194887268	0.0893547888784353	0.928846131539832	0.991474070240214	Exon	Caudate
e107197	ENSG00000203667.9	ENSG00000203667	COX20	0.0026405860285029	1.11313756884154	0.0893539274673134	0.928846815659465	0.991474070240214	Exon	Caudate
e294913	ENSG00000138759.17	ENSG00000138759	FRAS1	-0.0074462673212885	-2.63366557208763	-0.0893500867809711	0.92884986587488	0.991474070240214	Exon	Caudate
e1001284	ENSG00000066926.10	ENSG00000066926	FECH	0.0068221205799333	-2.79183500332286	0.0893499748976832	0.928849954730923	0.991474070240214	Exon	Caudate
e1001302	ENSG00000066926.10	ENSG00000066926	FECH	0.0068221205799333	-2.79183500332286	0.0893499748976832	0.928849954730923	0.991474070240214	Exon	Caudate
e568081	ENSG00000134453.15	ENSG00000134453	RBM17	0.0021976542793207	1.5294922892287	0.0893444116712344	0.928854372963728	0.991475166996705	Exon	Caudate
e282407	ENSG00000163138.18	ENSG00000163138	PACRGL	-0.0026310214325679	1.62247136796117	-0.0893416467105473	0.928856568855748	0.991475166996705	Exon	Caudate
e203343	ENSG00000186162.10	ENSG00000186162	CIDECP	-0.0034464943164121	-0.379388489208473	-0.0893323167957487	0.928863978543941	0.991475166996705	Exon	Caudate
e637372	ENSG00000149485.17	ENSG00000149485	FADS1	-0.0078652344319289	-2.83181614056602	-0.0893246597357233	0.928870059678833	0.991475166996705	Exon	Caudate
e701530	ENSG00000139537.10	ENSG00000139537	CCDC65	-0.008993925262103	-3.04534485165541	-0.0893246182599968	0.928870092618313	0.991475166996705	Exon	Caudate
e962613	ENSG00000175175.5	ENSG00000175175	PPM1E	0.0040111570328982	-1.40620251541194	0.0893226277821207	0.928871673429969	0.991475166996705	Exon	Caudate
e313211	ENSG00000256043.2	ENSG00000256043	CTSO	0.0041602016598337	-0.911852922021038	0.0893222535326307	0.928871970654081	0.991475166996705	Exon	Caudate
e72833	ENSG00000132676.15	ENSG00000132676	DAP3	-0.0028861121725257	-0.191738219073636	-0.0893210847360098	0.928872898897327	0.991475166996705	Exon	Caudate
e372812	ENSG00000124588.19	ENSG00000124588	NQO2	-0.0045410416980343	-1.55675615068568	-0.0893141333370864	0.928878419610967	0.991478135552861	Exon	Caudate
e192300	ENSG00000144535.19	ENSG00000144535	DIS3L2	-0.002735261594617	-0.0389552959489873	-0.0893057003617044	0.928885116978619	0.991481817245425	Exon	Caudate
e1144140	ENSG00000101849.15	ENSG00000101849	TBL1X	0.0070549406842454	-3.22284110398094	0.0893028911052752	0.92888734805742	0.991481817245425	Exon	Caudate
e1010595	ENSG00000176533.12	ENSG00000176533	GNG7	-0.005443992174692	-1.80351005281297	-0.089297389503984	0.92889171736684	0.991483556766003	Exon	Caudate
e885115	ENSG00000166123.13	ENSG00000166123	GPT2	0.0025176486896419	1.29775942592481	0.0892930566905864	0.92889515843967	0.991484305494957	Exon	Caudate
e1174010	ENSG00000213397.10	ENSG00000213397	HAUS7	-0.002819204475616	-0.157899854855415	-0.0892851424443415	0.928901443850593	0.991488075913771	Exon	Caudate
e1014098	ENSG00000130254.11	ENSG00000130254	SAFB2	-0.0034697957535539	-0.182751374142063	-0.0892721423284473	0.928911768415231	0.991488075913771	Exon	Caudate
e1152997	ENSG00000094631.18	ENSG00000094631	HDAC6	-0.0023938182022321	0.911183102625156	-0.0892687894179448	0.928914431265842	0.991488075913771	Exon	Caudate
e204295	ENSG00000144559.10	ENSG00000144559	TAMM41	-0.004527153859984	-0.747382071582835	-0.0892632147423672	0.928918858623561	0.991488075913771	Exon	Caudate
e204323	ENSG00000144559.10	ENSG00000144559	TAMM41	-0.004527153859984	-0.747382071582835	-0.0892632147423672	0.928918858623561	0.991488075913771	Exon	Caudate
e204329	ENSG00000144559.10	ENSG00000144559	TAMM41	-0.004527153859984	-0.747382071582835	-0.0892632147423672	0.928918858623561	0.991488075913771	Exon	Caudate
e204334	ENSG00000144559.10	ENSG00000144559	TAMM41	-0.004527153859984	-0.747382071582835	-0.0892632147423672	0.928918858623561	0.991488075913771	Exon	Caudate
e221769	ENSG00000114316.12	ENSG00000114316	USP4	0.0018287598773673	1.65226085342579	0.0892584489265768	0.928922643593789	0.991488075913771	Exon	Caudate
e876179	ENSG00000140750.16	ENSG00000140750	ARHGAP17	-0.0040648837960823	0.335481962816698	-0.0892575626908853	0.92892334743479	0.991488075913771	Exon	Caudate
e1003873	ENSG00000176225.12	ENSG00000176225	RTTN	0.004066825274658	-0.950628162121699	0.0892506181452036	0.928928862737031	0.991488825180747	Exon	Caudate
e545078	ENSG00000095383.19	ENSG00000095383	TBC1D2	0.0050569552326745	-0.806745904271281	0.0892466802352595	0.92893199019491	0.991488825180747	Exon	Caudate
e1081335	ENSG00000132623.15	ENSG00000132623	ANKEF1	0.0086134644876418	-3.47277501798206	0.0892449896718827	0.928933332827718	0.991488825180747	Exon	Caudate
e802609	ENSG00000140105.17	ENSG00000140105	WARS	0.0047977893271727	1.71929361907526	0.0892414715647493	0.928936126882779	0.991488825180747	Exon	Caudate
e220608	ENSG00000178149.16	ENSG00000178149	DALRD3	-0.0081878975246109	-3.56654452171399	-0.0892393586790203	0.928937804921659	0.991488825180747	Exon	Caudate
e371215	ENSG00000113269.13	ENSG00000113269	RNF130	-0.0046743804232911	1.71947588553846	-0.0892359813652008	0.92894048716103	0.991488825180747	Exon	Caudate
e1013008	ENSG00000141985.9	ENSG00000141985	SH3GL1	0.0027006449476696	0.193401650940037	0.0892300839969842	0.928945170812188	0.99149090009976	Exon	Caudate
e976624	ENSG00000163597.14	ENSG00000163597	SNHG16	-0.0035332118427733	0.882569968954449	-0.0892230186910947	0.928950782035038	0.991492058904468	Exon	Caudate
e254315	ENSG00000268129.1	ENSG00000268129		0.0052282238402919	-1.99800638735244	0.089221817793512	0.928951735780928	0.991492058904468	Exon	Caudate
e940664	ENSG00000278535.4	ENSG00000278535	DHRS11	-0.004352437602039	-1.30916365670792	-0.0892165518629992	0.928955917953583	0.991493112359275	Exon	Caudate
e370366	ENSG00000169045.17	ENSG00000169045	HNRNPH1	-0.0038767362781602	0.334865308204449	-0.0892123268592667	0.928959273429417	0.991493112359275	Exon	Caudate
e485787	ENSG00000078674.17	ENSG00000078674	PCM1	0.0025252787785655	0.733281688814253	0.0892102262884555	0.928960941692224	0.991493112359275	Exon	Caudate
e404513	ENSG00000118412.12	ENSG00000118412	CASP8AP2	-0.0020302139807191	1.37312079505512	-0.0892049037873755	0.928965168797302	0.991494699952298	Exon	Caudate
e796961	ENSG00000100722.18	ENSG00000100722	ZC3H14	-0.0065069788792167	-2.73702941958981	-0.0891972912196788	0.928971214665907	0.991495490274952	Exon	Caudate
e294754	ENSG00000138759.17	ENSG00000138759	FRAS1	0.0055393712800348	-1.20591165071231	0.0891883725972306	0.928978297802827	0.991495490274952	Exon	Caudate
e504431	ENSG00000076641.4	ENSG00000076641	PAG1	0.0046032638116343	-1.90081307794551	0.0891877532413985	0.928978789693145	0.991495490274952	Exon	Caudate
e348762	ENSG00000158987.20	ENSG00000158987	RAPGEF6	-0.0025855624479988	0.766913438671364	-0.0891841205153	0.928981674792538	0.991495490274952	Exon	Caudate
e940650	ENSG00000278535.4	ENSG00000278535	DHRS11	-0.0042189826118917	-1.00137864798204	-0.0891837741962453	0.928981949838068	0.991495490274952	Exon	Caudate
e368311	ENSG00000131187.9	ENSG00000131187	F12	0.0112369030045586	-3.89447408212793	0.0891799018721344	0.928985025226559	0.991495490274952	Exon	Caudate
e433019	ENSG00000005020.12	ENSG00000005020	SKAP2	-0.0124358896938457	-3.54179970536816	-0.0891798243819244	0.928985086769069	0.991495490274952	Exon	Caudate
e719934	ENSG00000166225.8	ENSG00000166225	FRS2	-0.002407828565557	0.624856942540214	-0.0891752520937484	0.928988718068371	0.99149644192848	Exon	Caudate
e770942	ENSG00000100813.14	ENSG00000100813	ACIN1	-0.0023698955111576	0.775606750373431	-0.0891593668502688	0.929001334098704	0.991506982823717	Exon	Caudate
e644063	ENSG00000251562.7	ENSG00000251562	MALAT1	-0.0040367619085025	6.73355728508505	-0.0891489757413331	0.929009586707464	0.991511383465312	Exon	Caudate
e968790	ENSG00000171634.16	ENSG00000171634	BPTF	0.0025428390442693	0.216233269611032	0.0891467998365955	0.929011314809892	0.991511383465312	Exon	Caudate
e725485	ENSG00000102189.16	ENSG00000102189	EEA1	-0.0023506083938678	0.328064192837215	-0.0891426199354156	0.929014634486211	0.991511383465312	Exon	Caudate
e565881	ENSG00000148408.12	ENSG00000148408	CACNA1B	-0.0050008715028043	0.563772305176928	-0.0891384693188419	0.929017930905931	0.991511383465312	Exon	Caudate
e253810	ENSG00000175054.14	ENSG00000175054	ATR	0.003342512636262	-1.15016667624783	0.0891359479992153	0.929019933338598	0.991511383465312	Exon	Caudate
e23085	ENSG00000184007.18	ENSG00000184007	PTP4A2	0.0032912514191162	5.20942713128563	0.0891334774717147	0.929021895432584	0.991511383465312	Exon	Caudate
e1030654	ENSG00000186204.14	ENSG00000186204	CYP4F12	0.0181849442131909	-3.91803281824489	0.0891289923093969	0.929025457551501	0.991512261216019	Exon	Caudate
e696898	ENSG00000188906.14	ENSG00000188906	LRRK2	0.0038951090668683	-0.536702979246827	0.0891230168030624	0.929030203304852	0.991514402204214	Exon	Caudate
e674334	ENSG00000245498.6	ENSG00000245498		0.0041475142562512	-1.29186390972697	0.0891081336050584	0.929042023567214	0.991522710071439	Exon	Caudate
e566668	ENSG00000107929.14	ENSG00000107929	LARP4B	-0.0083639514286172	-3.87023421580368	-0.0891032656484531	0.92904588971043	0.991522710071439	Exon	Caudate
e848504	ENSG00000140521.12	ENSG00000140521	POLG	0.0027457195918253	-0.435148691528795	0.0890997194382773	0.929048706120411	0.991522710071439	Exon	Caudate
e11324	ENSG00000116786.11	ENSG00000116786	PLEKHM2	-0.0033643692834167	-0.275851555582983	-0.0890992231891028	0.929049100242956	0.991522710071439	Exon	Caudate
e899074	ENSG00000102908.20	ENSG00000102908	NFAT5	-0.0026933969729276	1.10199122782607	-0.0890959671448011	0.929051686203293	0.991522710071439	Exon	Caudate
e320475	ENSG00000113504.20	ENSG00000113504	SLC12A7	-0.0048467025743635	-1.44244800175616	-0.0890860978108811	0.929059524463055	0.99152523214187	Exon	Caudate
e982014	ENSG00000214087.8	ENSG00000214087	ARL16	0.0042610793804706	-1.34178789544035	0.0890826711480065	0.929062245932395	0.99152523214187	Exon	Caudate
e574277	ENSG00000095787.21	ENSG00000095787	WAC	-0.0023232123725587	2.13463406213864	-0.0890815830340677	0.929063110117006	0.99152523214187	Exon	Caudate
e1092544	ENSG00000277611.1	ENSG00000277611		0.0083387332445846	-1.13774254144316	0.0890743883855375	0.929068824138868	0.99152523214187	Exon	Caudate
e732071	ENSG00000110851.11	ENSG00000110851	PRDM4	0.0025360801063877	0.254904815003115	0.0890677475388718	0.929074098332084	0.99152523214187	Exon	Caudate
e562616	ENSG00000148396.18	ENSG00000148396	SEC16A	0.0031291500342115	-0.832706315555948	0.0890617067819747	0.92907889593376	0.99152523214187	Exon	Caudate
e627964	ENSG00000110455.13	ENSG00000110455	ACCS	-0.0081656680125211	-3.44899405603474	-0.0890601840644712	0.929080105284614	0.99152523214187	Exon	Caudate
e618454	ENSG00000133812.15	ENSG00000133812	SBF2	-0.0028724991477544	-0.195712093833188	-0.0890586304597954	0.929081339166404	0.99152523214187	Exon	Caudate
e633330	ENSG00000134802.17	ENSG00000134802	SLC43A3	0.0081089879328852	-3.45000760419443	0.0890585848245503	0.929081375410182	0.99152523214187	Exon	Caudate
e744440	ENSG00000196498.13	ENSG00000196498	NCOR2	-0.0047324538705746	-1.2045344634636	-0.0890584951771965	0.929081446608632	0.99152523214187	Exon	Caudate
e1115211	ENSG00000182871.14	ENSG00000182871	COL18A1	-0.010471843120095	-3.73150130164064	-0.0890494555747409	0.9290886259165	0.991528699064608	Exon	Caudate
e480274	ENSG00000105982.16	ENSG00000105982	RNF32	-0.0070286677403427	-2.51594580893586	-0.0890475055233801	0.929090174660044	0.991528699064608	Exon	Caudate
e448022	ENSG00000177679.15	ENSG00000177679	SRRM3	0.0055341484453595	2.85875511993957	0.0890397469194291	0.929096336596714	0.991532351242656	Exon	Caudate
e835653	ENSG00000245750.7	ENSG00000245750	DRAIC	-0.0065903116657258	-3.0704247462363	-0.0890362263834319	0.929099132632047	0.991532411317167	Exon	Caudate
e1028062	ENSG00000132003.9	ENSG00000132003	ZSWIM4	0.00701560035693	-3.28328513051837	0.0890253468488373	0.929107773243223	0.99153554705318	Exon	Caudate
e807715	ENSG00000225200.2	ENSG00000225200		-0.0048202137871156	-2.32072587496479	-0.0890220895090712	0.929110360249487	0.99153554705318	Exon	Caudate
e240951	ENSG00000072858.10	ENSG00000072858	SIDT1	0.008650925412572	-3.57183923290162	0.0890204519199977	0.929111660836598	0.99153554705318	Exon	Caudate
e131470	ENSG00000179818.13	ENSG00000179818	PCBP1-AS1	0.00415526961284	-1.86716401788435	0.0890187280723382	0.929113029931214	0.99153554705318	Exon	Caudate
e1026964	ENSG00000141837.19	ENSG00000141837	CACNA1A	-0.005109162530367	-0.534469496379774	-0.0890072391653977	0.929122154525154	0.991541257428546	Exon	Caudate
e644092	ENSG00000251562.7	ENSG00000251562	MALAT1	0.0029478265714157	7.90544205852398	0.0890050913459702	0.929123860343833	0.991541257428546	Exon	Caudate
e711527	ENSG00000123411.14	ENSG00000123411	IKZF4	-0.0057968392589718	-2.75659692939837	-0.0889986501685276	0.929128975990365	0.991543792908079	Exon	Caudate
e189041	ENSG00000144589.20	ENSG00000144589	STK11IP	0.0034564897532552	-1.05550591547254	0.0889933939441934	0.929133150537652	0.991545324057448	Exon	Caudate
e836814	ENSG00000066933.15	ENSG00000066933	MYO9A	-0.0038629596950958	-0.408299925670646	-0.0889812570856221	0.929142789762715	0.991547110073131	Exon	Caudate
e1041841	ENSG00000012124.15	ENSG00000012124	CD22	-0.0072836402152006	-1.50973933781918	-0.0889703844488427	0.929151424937944	0.991547110073131	Exon	Caudate
e220209	ENSG00000114302.15	ENSG00000114302	PRKAR2A	0.004440889829735	-2.05427147869413	0.0889676918639774	0.929153563421614	0.991547110073131	Exon	Caudate
e798852	ENSG00000066427.21	ENSG00000066427	ATXN3	0.0035088637283185	-0.693737104760065	0.0889662726345349	0.929154690591117	0.991547110073131	Exon	Caudate
e975960	ENSG00000182473.21	ENSG00000182473	EXOC7	0.0015372331557095	1.70077890184327	0.0889639268828892	0.929156553616277	0.991547110073131	Exon	Caudate
e15637	ENSG00000142798.17	ENSG00000142798	HSPG2	-0.0080319860850338	-3.38621448587296	-0.0889632673552081	0.929157077421442	0.991547110073131	Exon	Caudate
e675904	ENSG00000110080.18	ENSG00000110080	ST3GAL4	-0.0083820335664273	-3.59713279080838	-0.0889485115466192	0.92916879667795	0.991547110073131	Exon	Caudate
e1035976	ENSG00000105671.11	ENSG00000105671	DDX49	0.0026482220832253	-0.341944351050924	0.0889473253881062	0.929169738741252	0.991547110073131	Exon	Caudate
e882033	ENSG00000156858.11	ENSG00000156858	PRR14	0.0064458976780124	-3.06727331020626	0.0889444544727621	0.929172018861865	0.991547110073131	Exon	Caudate
e744444	ENSG00000196498.13	ENSG00000196498	NCOR2	-0.0036788880053684	-0.288166577837494	-0.0889437820365886	0.929172552920045	0.991547110073131	Exon	Caudate
e203734	ENSG00000157020.17	ENSG00000157020	SEC13	0.0019477259362183	2.27776615486656	0.0889423877419903	0.929173660288347	0.991547110073131	Exon	Caudate
e762083	ENSG00000088387.18	ENSG00000088387	DOCK9	0.0049982332856948	-0.785307286867143	0.088941614531198	0.929174274383249	0.991547110073131	Exon	Caudate
e7849	ENSG00000188807.12	ENSG00000188807	TMEM201	0.007720203692919	-3.52724301967323	0.0889414452481566	0.929174408830231	0.991547110073131	Exon	Caudate
e342772	ENSG00000153922.10	ENSG00000153922	CHD1	0.0035120894012461	-0.895420726549336	0.0889397013250474	0.929175793878704	0.991547110073131	Exon	Caudate
e929065	ENSG00000177731.15	ENSG00000177731	FLII	0.0027103715088606	0.45049308227155	0.0889380438750265	0.929177110249224	0.991547110073131	Exon	Caudate
e30991	ENSG00000198198.14	ENSG00000198198	SZT2	0.0037907708140204	-1.16321035856281	0.0889360917158101	0.929178660682252	0.991547110073131	Exon	Caudate
e484579	ENSG00000242607.1	ENSG00000242607	RPS3AP34	-0.0064122190870518	-1.86011893403667	-0.0889285831516635	0.929184624094797	0.991550550068041	Exon	Caudate
e860364	ENSG00000205937.11	ENSG00000205937	RNPS1	-0.00210569348385	1.09518938727939	-0.0889207893442739	0.929190814055961	0.991551146614734	Exon	Caudate
e715663	ENSG00000166987.14	ENSG00000166987	MBD6	-0.0087108494825006	-3.88425574291936	-0.088919385461621	0.929191929041517	0.991551146614734	Exon	Caudate
e86843	ENSG00000116698.20	ENSG00000116698	SMG7	-0.0021516528344443	2.9967605819497	-0.0889169517379253	0.929193861943263	0.991551146614734	Exon	Caudate
e1012607	ENSG00000077463.14	ENSG00000077463	SIRT6	0.0041574556269128	-1.67695054993598	0.0889063865048041	0.929202253022915	0.991551146614734	Exon	Caudate
e879882	ENSG00000103495.13	ENSG00000103495	MAZ	0.0032303620383243	-0.170762470155752	0.0889063574368633	0.929202276109156	0.991551146614734	Exon	Caudate
e820899	ENSG00000168781.21	ENSG00000168781	PPIP5K1	0.0038809026504699	-0.93008571557868	0.0889062733905445	0.929202342860139	0.991551146614734	Exon	Caudate
e270864	ENSG00000114331.13	ENSG00000114331	ACAP2	0.0030689564111195	1.79723472872205	0.0889037314795457	0.929204361688317	0.991551146614734	Exon	Caudate
e434730	ENSG00000078549.14	ENSG00000078549	ADCYAP1R1	0.0035781384741201	0.236247273425076	0.0888982965431633	0.929208678207118	0.991551279104151	Exon	Caudate
e173140	ENSG00000077232.16	ENSG00000077232	DNAJC10	-0.003039529119994	-0.0696134538363363	-0.0888956082971901	0.929210813258509	0.991551279104151	Exon	Caudate
e272073	ENSG00000061938.16	ENSG00000061938	TNK2	0.0031436264823078	2.04463512136194	0.0888903071553633	0.929215023518424	0.991551279104151	Exon	Caudate
e389480	ENSG00000246982.6	ENSG00000246982		0.0065971878309239	-2.90437625479853	0.0888863081912695	0.929218199567236	0.991551279104151	Exon	Caudate
e857545	ENSG00000103249.17	ENSG00000103249	CLCN7	0.0029060640911105	-0.0288906357328526	0.0888857185557205	0.929218667866431	0.991551279104151	Exon	Caudate
e830238	ENSG00000069667.15	ENSG00000069667	RORA	0.0077284891467577	-3.61769390364256	0.0888828770752293	0.929220924621869	0.991551279104151	Exon	Caudate
e743285	ENSG00000051825.14	ENSG00000051825	MPHOSPH9	0.0027575196236166	-0.2046250817787	0.0888696696398136	0.929231414214564	0.991552533744	Exon	Caudate
e1122614	ENSG00000186716.19	ENSG00000186716	BCR	-0.0037759794874616	2.76135921744396	-0.0888571418286431	0.929241364048355	0.991552533744	Exon	Caudate
e754571	ENSG00000120658.13	ENSG00000120658	ENOX1	-0.0027963082746593	0.0132699852500022	-0.0888543715417114	0.92924356426617	0.991552533744	Exon	Caudate
e578020	ENSG00000172661.17	ENSG00000172661	FAM21C	0.0091063269606904	-3.5246214760519	0.0888515512332483	0.929245804212652	0.991552533744	Exon	Caudate
e207001	ENSG00000131374.14	ENSG00000131374	TBC1D5	-0.002640514125125	0.509469057458715	-0.0888510527901501	0.929246200086381	0.991552533744	Exon	Caudate
e1111028	ENSG00000171587.14	ENSG00000171587	DSCAM	-0.0049575465339374	-1.93309571976972	-0.088850410650529	0.929246710086861	0.991552533744	Exon	Caudate
e265256	ENSG00000161204.11	ENSG00000161204	ABCF3	-0.0038444006227605	-1.1860691396211	-0.0888496531462417	0.929247311712367	0.991552533744	Exon	Caudate
e217727	ENSG00000088727.12	ENSG00000088727	KIF9	0.0067257725335359	-2.73816667987662	0.0888378242644607	0.929256706459164	0.991552533744	Exon	Caudate
e529680	ENSG00000137055.14	ENSG00000137055	PLAA	0.0027814417054774	-0.728076822512787	0.0888361305589485	0.929258051636528	0.991552533744	Exon	Caudate
e812694	ENSG00000198826.10	ENSG00000198826	ARHGAP11A	0.0082640339172163	-3.41349188089737	0.0888346607256519	0.929259219009926	0.991552533744	Exon	Caudate
e503790	ENSG00000121005.8	ENSG00000121005	CRISPLD1	-0.0096498275095112	-2.58155013279987	-0.0888312709385689	0.929261911252733	0.991552533744	Exon	Caudate
e546521	ENSG00000234323.6	ENSG00000234323		-0.0097582877172292	-3.4871397624898	-0.0888304910663572	0.929262530644362	0.991552533744	Exon	Caudate
e516241	ENSG00000132294.14	ENSG00000132294	EFR3A	0.0028209654784571	3.80288711835731	0.0888292037696819	0.929263553043732	0.991552533744	Exon	Caudate
e443485	ENSG00000179406.6	ENSG00000179406	LINC00174	-0.0060295595318171	-2.73176632335571	-0.0888291156808053	0.929263623005862	0.991552533744	Exon	Caudate
e250408	ENSG00000144867.11	ENSG00000144867	SRPRB	0.0031527396895818	-0.539783235470138	0.0888228338499125	0.929268612176023	0.991552533744	Exon	Caudate
e1006356	ENSG00000099821.13	ENSG00000099821	POLRMT	0.0032084340258429	-0.914695394165008	0.0888199753478424	0.929270882463027	0.991552533744	Exon	Caudate
e780796	ENSG00000012983.11	ENSG00000012983	MAP4K5	0.0042691771407437	-0.0544043592276803	0.0888195720617574	0.929271202762005	0.991552533744	Exon	Caudate
e678117	ENSG00000226210.3	ENSG00000226210		0.0085797381987899	0.232065571284631	0.0888193025932073	0.929271416780061	0.991552533744	Exon	Caudate
e267431	ENSG00000073803.13	ENSG00000073803	MAP3K13	-0.003283054940383	-0.363429107472207	-0.0888112944317883	0.929277777046465	0.991554281131886	Exon	Caudate
e899171	ENSG00000198373.12	ENSG00000198373	WWP2	0.0028068915110081	-0.697033996125213	0.0888103413331122	0.929278534019706	0.991554281131886	Exon	Caudate
e230717	ENSG00000174844.14	ENSG00000174844	DNAH12	-0.0108805892899491	-3.963891385684	-0.0888029104478499	0.929284435804636	0.991555274186965	Exon	Caudate
e965674	ENSG00000136485.14	ENSG00000136485	DCAF7	0.0063880492711294	-2.55535902967294	0.0888001404219965	0.929286635825722	0.991555274186965	Exon	Caudate
e122042	ENSG00000163214.20	ENSG00000163214	DHX57	0.0033732615941019	-1.1835694245712	0.0887966770292519	0.929289386536215	0.991555274186965	Exon	Caudate
e317014	ENSG00000129187.14	ENSG00000129187	DCTD	-0.00577443156713	-2.83610614155657	-0.0887860514061432	0.929297825669014	0.991555274186965	Exon	Caudate
e317058	ENSG00000129187.14	ENSG00000129187	DCTD	-0.00577443156713	-2.83610614155657	-0.0887860514061432	0.929297825669014	0.991555274186965	Exon	Caudate
e317063	ENSG00000129187.14	ENSG00000129187	DCTD	-0.00577443156713	-2.83610614155657	-0.0887860514061432	0.929297825669014	0.991555274186965	Exon	Caudate
e1028046	ENSG00000132003.9	ENSG00000132003	ZSWIM4	-0.0064535930338249	-3.29202285416953	-0.0887804079970621	0.929302307807395	0.991555274186965	Exon	Caudate
e1064572	ENSG00000126457.21	ENSG00000126457	PRMT1	-0.0021918129079029	1.04223434507144	-0.0887775963804359	0.929304540865349	0.991555274186965	Exon	Caudate
e197632	ENSG00000122085.16	ENSG00000122085	MTERF4	0.0069580797053251	-3.15254756878355	0.0887763644761513	0.929305519275467	0.991555274186965	Exon	Caudate
e986560	ENSG00000101596.14	ENSG00000101596	SMCHD1	-0.0025508358976174	0.70294781768649	-0.0887746728947324	0.929306862773183	0.991555274186965	Exon	Caudate
e633078	ENSG00000149115.13	ENSG00000149115	TNKS1BP1	0.0033448052938543	-0.554038869451415	0.0887682602104104	0.92931195589477	0.991557785128037	Exon	Caudate
e84221	ENSG00000152092.15	ENSG00000152092	ASTN1	0.0030979259380361	1.40215355657556	0.0887589250893401	0.929319370097244	0.991559192395139	Exon	Caudate
e982612	ENSG00000141552.17	ENSG00000141552	ANAPC11	-0.0032462823474195	0.547677000345243	-0.0887553130670033	0.929322238863505	0.991559192395139	Exon	Caudate
e628164	ENSG00000085117.11	ENSG00000085117	CD82	-0.0047747279234354	-0.485590113775182	-0.0887472978681729	0.929328604755444	0.991559192395139	Exon	Caudate
e325127	ENSG00000039560.13	ENSG00000039560	RAI14	-0.0048024747721036	-1.49874789258588	-0.0887418381143254	0.929332941045108	0.991559192395139	Exon	Caudate
e130087	ENSG00000227394.1	ENSG00000227394		-0.0074820977551111	-2.93233817190105	-0.088741043968742	0.929333571777983	0.991559192395139	Exon	Caudate
e361873	ENSG00000155506.16	ENSG00000155506	LARP1	-0.0026202716249324	1.66641221111487	-0.0887353002830512	0.929338133576878	0.991559192395139	Exon	Caudate
e316776	ENSG00000150630.3	ENSG00000150630	VEGFC	-0.0074296456677105	-3.49554443080326	-0.0887332851215983	0.929339734076096	0.991559192395139	Exon	Caudate
e430332	ENSG00000071189.21	ENSG00000071189	SNX13	-0.0022441924660918	0.542856093249271	-0.0887330716895285	0.929339903590005	0.991559192395139	Exon	Caudate
e215349	ENSG00000181061.13	ENSG00000181061	HIGD1A	-0.0027457106375127	5.34624375910591	-0.0887241395838066	0.929346997729009	0.991559192395139	Exon	Caudate
e1050653	ENSG00000160460.15	ENSG00000160460	SPTBN4	-0.0048602665579571	-1.37186588421869	-0.0887226340291376	0.929348193485015	0.991559192395139	Exon	Caudate
e160819	ENSG00000115170.13	ENSG00000115170	ACVR1	-0.0023892708274477	1.81440325705339	-0.0887200573042495	0.929350239996431	0.991559192395139	Exon	Caudate
e1082145	ENSG00000089177.18	ENSG00000089177	KIF16B	0.0038624599536132	-1.58826659904731	0.0887162586408157	0.929353257008579	0.991559192395139	Exon	Caudate
e579150	ENSG00000170324.20	ENSG00000170324	FRMPD2	-0.0084356832940051	-2.5574752939703	-0.0887102483763299	0.929358030542532	0.991559192395139	Exon	Caudate
e609431	ENSG00000070047.11	ENSG00000070047	PHRF1	0.0031629739057944	-0.776762103153442	0.0887084849808983	0.929359431085037	0.991559192395139	Exon	Caudate
e686428	ENSG00000256101.5	ENSG00000256101		0.0083785178039883	-3.50580009214377	0.0887035838599701	0.929363323706108	0.991559192395139	Exon	Caudate
e86492	ENSG00000135838.13	ENSG00000135838	NPL	-0.0067870801925967	-2.92924145520147	-0.0887007699555132	0.929365558596391	0.991559192395139	Exon	Caudate
e974511	ENSG00000132470.13	ENSG00000132470	ITGB4	-0.0076159726664208	-1.34800748889276	-0.0886993784420271	0.92936666377981	0.991559192395139	Exon	Caudate
e201561	ENSG00000206573.8	ENSG00000206573	THUMPD3-AS1	0.0071833699170537	-2.62106586011322	0.0886984087524028	0.929367433937641	0.991559192395139	Exon	Caudate
e268896	ENSG00000127241.16	ENSG00000127241	MASP1	0.0120615537693475	-3.53374004669462	0.0886942524236217	0.929370735024717	0.991559192395139	Exon	Caudate
e574350	ENSG00000095787.21	ENSG00000095787	WAC	-0.0023122222258562	2.1348637640467	-0.0886892811084002	0.929374683401265	0.991559192395139	Exon	Caudate
e1067113	ENSG00000204653.9	ENSG00000204653	ASPDH	-0.0047721459378206	0.0411787491829154	-0.088686821545683	0.929376636864791	0.991559192395139	Exon	Caudate
e936899	ENSG00000266865.6	ENSG00000266865		-0.0043348436772696	-2.03041529509807	-0.0886863199477201	0.929377035250019	0.991559192395139	Exon	Caudate
e933305	ENSG00000004139.13	ENSG00000004139	SARM1	-0.0048570505136423	-2.07158183498447	-0.0886817960443673	0.929380628280304	0.991559192395139	Exon	Caudate
e707405	ENSG00000139626.15	ENSG00000139626	ITGB7	-0.0080670739520666	-3.24798950781188	-0.0886803582023306	0.929381770261233	0.991559192395139	Exon	Caudate
e707424	ENSG00000139626.15	ENSG00000139626	ITGB7	-0.0080670739520666	-3.24798950781188	-0.0886803582023306	0.929381770261233	0.991559192395139	Exon	Caudate
e707204	ENSG00000139631.18	ENSG00000139631	CSAD	0.0067317829207964	-3.0060250956883	0.0886713526362995	0.929388922778111	0.991562293684117	Exon	Caudate
e501460	ENSG00000175073.7	ENSG00000175073	VCPIP1	0.0017041545110034	3.79000271714563	0.0886693058802439	0.929390548379919	0.991562293684117	Exon	Caudate
e1128956	ENSG00000133422.12	ENSG00000133422	MORC2	0.0034850309397078	-1.21693421989823	0.088666323997895	0.929392916690695	0.991562293684117	Exon	Caudate
e95658	ENSG00000076356.6	ENSG00000076356	PLXNA2	0.0042274870341279	0.246794391333607	0.0886628996999689	0.929395636383505	0.991562293684117	Exon	Caudate
e332647	ENSG00000112851.14	ENSG00000112851	ERBIN	0.0040858434871042	2.95919559204381	0.0886576879980233	0.929399775694412	0.991563786774987	Exon	Caudate
e670750	ENSG00000110367.11	ENSG00000110367	DDX6	-0.0058288006908992	-2.68149682006885	-0.0886528387743415	0.929403627114478	0.99156428487307	Exon	Caudate
e248885	ENSG00000017260.19	ENSG00000017260	ATP2C1	0.0030929291675924	0.163905740754532	0.0886502008708609	0.929405722228757	0.99156428487307	Exon	Caudate
e961500	ENSG00000136451.8	ENSG00000136451	VEZF1	-0.0038633213529383	0.375191672640012	-0.0886461096950752	0.92940897158319	0.99156482847099	Exon	Caudate
e574360	ENSG00000095787.21	ENSG00000095787	WAC	0.0034758933111525	-0.953182491532004	0.0886423862172359	0.929411928900123	0.991565060498602	Exon	Caudate
e166274	ENSG00000234350.4	ENSG00000234350		-0.007107318824364	-3.43182538164739	-0.0886260319815575	0.929424918020329	0.991575995159477	Exon	Caudate
e528883	ENSG00000272842.1	ENSG00000272842		-0.006645739147756	-1.47909448676241	-0.0886111003225296	0.929436777295649	0.991584479430551	Exon	Caudate
e27082	ENSG00000183431.11	ENSG00000183431	SF3A3	-0.0020278371591551	0.735098576511569	-0.0886052839420522	0.929441396884196	0.991584479430551	Exon	Caudate
e655475	ENSG00000118363.11	ENSG00000118363	SPCS2	0.0043367771095308	0.714791112330344	0.0886028035018599	0.92944336694399	0.991584479430551	Exon	Caudate
e209073	ENSG00000033867.16	ENSG00000033867	SLC4A7	-0.0043492484300299	-1.64230546100886	-0.088599816497664	0.929445739336728	0.991584479430551	Exon	Caudate
e83374	ENSG00000234741.7	ENSG00000234741	GAS5	0.0033035921137078	1.62407160032707	0.0885987707082565	0.929446569942739	0.991584479430551	Exon	Caudate
e967390	ENSG00000108654.12	ENSG00000108654	DDX5	0.0020145937908791	2.82386749906638	0.0885943001450013	0.929450120636211	0.991584521021311	Exon	Caudate
e970254	ENSG00000154265.15	ENSG00000154265	ABCA5	0.0030024300243947	0.426342098440117	0.0885887106702799	0.929454560014236	0.991584521021311	Exon	Caudate
e252323	ENSG00000051382.8	ENSG00000051382	PIK3CB	0.0029246812384635	1.06351068701245	0.0885818294388081	0.929460025358695	0.991584521021311	Exon	Caudate
e971808	ENSG00000109066.13	ENSG00000109066	TMEM104	0.004335915955812	-1.84019198213961	0.0885815830328096	0.929460221064085	0.991584521021311	Exon	Caudate
e529206	ENSG00000188921.13	ENSG00000188921	HACD4	-0.0042652293807722	1.23048360476188	-0.0885814731146056	0.929460308365471	0.991584521021311	Exon	Caudate
e1017331	ENSG00000076826.9	ENSG00000076826	CAMSAP3	-0.0059594932673783	-2.20270243885864	-0.088564271643209	0.929473970465093	0.991596173228834	Exon	Caudate
e624332	ENSG00000129151.8	ENSG00000129151	BBOX1	-0.0058229615290974	-0.726903595392825	-0.0885582958392273	0.929478716693566	0.991597996354483	Exon	Caudate
e154101	ENSG00000152117.17	ENSG00000152117		-0.0056380319851303	-2.3511055699268	-0.0885552205389575	0.92948115922408	0.991597996354483	Exon	Caudate
e604242	ENSG00000107672.14	ENSG00000107672	NSMCE4A	-0.0046646614116937	-1.99970095267299	-0.0885460457179349	0.929488446249908	0.991598003189893	Exon	Caudate
e764760	ENSG00000126217.20	ENSG00000126217	MCF2L	0.006952200167161	-2.45933717118097	0.0885445569650853	0.929489628680123	0.991598003189893	Exon	Caudate
e938143	ENSG00000010244.17	ENSG00000010244	ZNF207	0.0033790710341248	2.54349342185112	0.0885443140347246	0.929489821625662	0.991598003189893	Exon	Caudate
e1010101	ENSG00000065000.15	ENSG00000065000	AP3D1	0.0043479395906525	-1.49637247758042	0.0885413914494349	0.929492142866496	0.991598003189893	Exon	Caudate
e821682	ENSG00000167004.12	ENSG00000167004	PDIA3	0.0030665646959129	0.710257548790672	0.088537963794419	0.929494865255833	0.991598003189893	Exon	Caudate
e401836	ENSG00000005700.14	ENSG00000005700	IBTK	0.0025833679580742	2.65074011959365	0.0885322848757767	0.929499375696275	0.991598989325158	Exon	Caudate
e162000	ENSG00000153250.18	ENSG00000153250	RBMS1	0.0045204235273951	-1.9083379156233	0.0885299004810878	0.92950126948535	0.991598989325158	Exon	Caudate
e416766	ENSG00000152818.18	ENSG00000152818	UTRN	-0.0032450386252059	1.54631442623076	-0.08852554710131	0.929504727128318	0.991599754987054	Exon	Caudate
e157566	ENSG00000115963.13	ENSG00000115963	RND3	0.0058921091867138	-1.5777052981931	0.0885158127234458	0.929512458598101	0.991601754385724	Exon	Caudate
e504378	ENSG00000205189.11	ENSG00000205189	ZBTB10	0.002377400556725	0.211734605142372	0.0885156009659652	0.929512626785253	0.991601754385724	Exon	Caudate
e169895	ENSG00000237298.9	ENSG00000237298	TTN-AS1	0.0073951055531305	-3.38594009099397	0.0885105091242667	0.92951667095196	0.991601754385724	Exon	Caudate
e537806	ENSG00000135048.13	ENSG00000135048	TMEM2	0.0044141150043729	-0.544355655701017	0.0885025145097185	0.929523020633407	0.991601754385724	Exon	Caudate
e179865	ENSG00000163596.16	ENSG00000163596	ICA1L	0.0029953933252829	-0.0818184445516795	0.0884974657382391	0.929527030596483	0.991601754385724	Exon	Caudate
e619015	ENSG00000198730.7	ENSG00000198730	CTR9	0.0030264788423547	-0.526131264821682	0.0884939163870357	0.92952984965311	0.991601754385724	Exon	Caudate
e265313	ENSG00000161204.11	ENSG00000161204	ABCF3	-0.0038321247064647	-1.18875787052002	-0.0884898148050539	0.929533107317717	0.991601754385724	Exon	Caudate
e265317	ENSG00000161204.11	ENSG00000161204	ABCF3	-0.0038321247064647	-1.18875787052002	-0.0884898148050539	0.929533107317717	0.991601754385724	Exon	Caudate
e265324	ENSG00000161204.11	ENSG00000161204	ABCF3	-0.0038321247064647	-1.18875787052002	-0.0884898148050539	0.929533107317717	0.991601754385724	Exon	Caudate
e1034726	ENSG00000254858.9	ENSG00000254858	MPV17L2	0.0049037093798655	-2.20090255605174	0.0884847655934219	0.9295371176349	0.991601754385724	Exon	Caudate
e1034729	ENSG00000254858.9	ENSG00000254858	MPV17L2	0.0049037093798655	-2.20090255605174	0.0884847655934219	0.9295371176349	0.991601754385724	Exon	Caudate
e334830	ENSG00000145734.18	ENSG00000145734	BDP1	-0.0029229142145512	-0.0079077688274142	-0.0884817905586979	0.929539480545785	0.991601754385724	Exon	Caudate
e1057238	ENSG00000104881.15	ENSG00000104881	PPP1R13L	-0.0087450542558607	-3.70241955008608	-0.0884703535453033	0.929548564359324	0.991608521803795	Exon	Caudate
e161736	ENSG00000153246.12	ENSG00000153246	PLA2R1	-0.0079767490914523	-3.62607885923922	-0.0884610874641159	0.929555923923236	0.991613449820746	Exon	Caudate
e749584	ENSG00000151849.14	ENSG00000151849	CENPJ	0.0081901784790685	-3.6913847521485	0.0884533552923079	0.92956206518774	0.991614957657346	Exon	Caudate
e429426	ENSG00000006747.14	ENSG00000006747	SCIN	0.0063189577668629	-2.31242198113879	0.0884524082946314	0.929562817339348	0.991614957657346	Exon	Caudate
e831416	ENSG00000259459.5	ENSG00000259459		-0.0082533361396175	-2.37108306144201	-0.0884480778656454	0.929566256777443	0.991615583859468	Exon	Caudate
e1039711	ENSG00000105186.15	ENSG00000105186	ANKRD27	-0.0031301307734823	-0.92637149338284	-0.0884379696879751	0.929574285190731	0.991615583859468	Exon	Caudate
e260930	ENSG00000013293.5	ENSG00000013293	SLC7A14	0.0056540096890088	-1.72385068709777	0.0884287407913289	0.929581615241942	0.991615583859468	Exon	Caudate
e328169	ENSG00000250722.5	ENSG00000250722	SEPP1	0.0068892053577625	0.597750201157196	0.0884280211841013	0.929582186790239	0.991615583859468	Exon	Caudate
e882540	ENSG00000103549.21	ENSG00000103549	RNF40	0.0021400970401306	1.11165007173853	0.088423243610895	0.929585981380382	0.991615583859468	Exon	Caudate
e58106	ENSG00000116774.11	ENSG00000116774	OLFML3	0.0057374862429327	-1.40807710824462	0.0884222498467892	0.929586770678271	0.991615583859468	Exon	Caudate
e977199	ENSG00000234912.10	ENSG00000234912	SNHG20	0.0049663272589259	-2.24478125815938	0.0884212306469283	0.9295875801786	0.991615583859468	Exon	Caudate
e29380	ENSG00000066136.20	ENSG00000066136	NFYC	0.0029503091515234	-0.424339628042968	0.0884207644986187	0.929587950417303	0.991615583859468	Exon	Caudate
e594114	ENSG00000059573.8	ENSG00000059573	ALDH18A1	-0.0030044476481309	-0.512792911559624	-0.0884178346324579	0.929590277466417	0.991615583859468	Exon	Caudate
e61372	ENSG00000186141.8	ENSG00000186141	POLR3C	0.0027217588940727	-0.343858154631519	0.08841597599571	0.929591753690817	0.991615583859468	Exon	Caudate
e97032	ENSG00000203705.10	ENSG00000203705	TATDN3	0.0037433291436311	-1.17896463982656	0.0884097072940469	0.929596732616201	0.991615583859468	Exon	Caudate
e346137	ENSG00000133835.14	ENSG00000133835	HSD17B4	0.0030195212830751	2.48691138894063	0.0884096453328898	0.929596781828954	0.991615583859468	Exon	Caudate
e70353	ENSG00000160688.18	ENSG00000160688	FLAD1	-0.0028053681368038	-0.0851061207818418	-0.0884065740296458	0.929599221217031	0.991615583859468	Exon	Caudate
e276813	ENSG00000063978.15	ENSG00000063978	RNF4	0.0029000680708144	-0.260348927329898	0.0884033682140942	0.929601767442457	0.991615583859468	Exon	Caudate
e1175690	ENSG00000184216.12	ENSG00000184216	IRAK1	0.0039496882588256	-0.972461533064663	0.0883955713357949	0.92960796013169	0.991615583859468	Exon	Caudate
e1128316	ENSG00000242114.5	ENSG00000242114	MTFP1	-0.0060767142371153	-2.43613870501845	-0.0883887809784404	0.929613353392742	0.991615583859468	Exon	Caudate
e827060	ENSG00000128989.10	ENSG00000128989	ARPP19	-0.0020761140293625	2.15645721794452	-0.0883852859670324	0.929616129316969	0.991615583859468	Exon	Caudate
e84942	ENSG00000057252.12	ENSG00000057252	SOAT1	-0.003639487275204	-1.02803547575744	-0.0883838875695898	0.929617239998947	0.991615583859468	Exon	Caudate
e144611	ENSG00000144218.18	ENSG00000144218	AFF3	-0.0045807004016894	-0.6786579667396	-0.0883808526660113	0.929619650482023	0.991615583859468	Exon	Caudate
e780399	ENSG00000165525.17	ENSG00000165525	NEMF	-0.0024700952591679	0.354887198842644	-0.0883771815283744	0.929622566297155	0.991615583859468	Exon	Caudate
e417988	ENSG00000120256.9	ENSG00000120256	LRP11	0.0029637236910512	0.22195598135329	0.0883725283192649	0.929626262127678	0.991615583859468	Exon	Caudate
e272514	ENSG00000161217.11	ENSG00000161217	PCYT1A	0.0026187237957219	-0.322160242589403	0.0883724044208115	0.929626360534556	0.991615583859468	Exon	Caudate
e720972	ENSG00000153233.12	ENSG00000153233	PTPRR	-0.0050340657091828	-1.54398874173294	-0.0883723248350908	0.929626423745857	0.991615583859468	Exon	Caudate
e163788	ENSG00000115339.13	ENSG00000115339	GALNT3	0.0113923198694914	-3.57081054358088	0.0883688046522717	0.92962921966664	0.991615643537257	Exon	Caudate
e911632	ENSG00000108953.16	ENSG00000108953	YWHAE	0.0027436114122819	4.37264464886777	0.0883600159176088	0.929636200161846	0.991620166797746	Exon	Caudate
e69611	ENSG00000143569.18	ENSG00000143569	UBAP2L	0.0018526697076945	1.21530310435649	0.088352624756919	0.929642070631342	0.991623505997822	Exon	Caudate
e252737	ENSG00000163864.15	ENSG00000163864	NMNAT3	-0.0034960046280154	-1.24022601055687	-0.0883459823802255	0.929647346378363	0.991623588302644	Exon	Caudate
e555572	ENSG00000167110.16	ENSG00000167110	GOLGA2	-0.0023803554532393	0.316012097355481	-0.0883441613811088	0.929648792718236	0.991623588302644	Exon	Caudate
e580031	ENSG00000197444.9	ENSG00000197444	OGDHL	-0.0036157139766067	1.21658044260808	-0.0883421783182548	0.929650367778506	0.991623588302644	Exon	Caudate
e210615	ENSG00000153558.13	ENSG00000153558	FBXL2	-0.003913379560918	-1.1176000573144	-0.0883359335793815	0.929655327703836	0.991624227903951	Exon	Caudate
e406375	ENSG00000164494.11	ENSG00000164494	PDSS2	-0.0065534268276737	-2.99012156248823	-0.0883322995558931	0.929658214052393	0.991624227903951	Exon	Caudate
e1074195	ENSG00000108106.13	ENSG00000108106	UBE2S	0.0051707644259485	-1.71490865459444	0.0883310740755411	0.929659187398937	0.991624227903951	Exon	Caudate
e359976	ENSG00000070814.17	ENSG00000070814	TCOF1	0.0041280097057896	-1.86524255368594	0.0883234491749324	0.929665243533219	0.991627765062576	Exon	Caudate
e758884	ENSG00000083520.14	ENSG00000083520	DIS3	-0.0042228626575729	-1.28551923215902	-0.0883162471797783	0.929670963775438	0.991630292910946	Exon	Caudate
e1054135	ENSG00000105429.12	ENSG00000105429	MEGF8	-0.0026795740811206	3.89971460173433	-0.0883114549995948	0.929674770004875	0.991630292910946	Exon	Caudate
e929343	ENSG00000177302.14	ENSG00000177302	TOP3A	-0.0033158459407591	-1.25661464329111	-0.0883081304052778	0.929677410592837	0.991630292910946	Exon	Caudate
e493802	ENSG00000085788.13	ENSG00000085788	DDHD2	-0.0044099897588131	-1.05958329526978	-0.0883066662844234	0.92967857348381	0.991630292910946	Exon	Caudate
e478558	ENSG00000133612.18	ENSG00000133612	AGAP3	0.0033310367883854	0.336157581356984	0.0883017050132177	0.929682514018587	0.991630960992662	Exon	Caudate
e1128123	ENSG00000099999.14	ENSG00000099999	RNF215	-0.0053428693862988	-2.50387523817373	-0.0882989781448483	0.929684679859327	0.991630960992662	Exon	Caudate
e72882	ENSG00000132676.15	ENSG00000132676	DAP3	0.0020790665171953	1.31563396134043	0.0882928748476528	0.929689527462177	0.99163320900458	Exon	Caudate
e771774	ENSG00000213983.11	ENSG00000213983	AP1G2	0.0053955632622145	-1.13005746949508	0.0882762470934822	0.929702734230094	0.991643339721717	Exon	Caudate
e1076214	ENSG00000196724.12	ENSG00000196724	ZNF418	0.0033281108412487	-0.770498383613048	0.0882735458236899	0.929704879743757	0.991643339721717	Exon	Caudate
e747043	ENSG00000176894.9	ENSG00000176894	PXMP2	0.007126802212428	-3.18753958930369	0.0882705672607533	0.929707245501186	0.991643339721717	Exon	Caudate
e366666	ENSG00000051596.9	ENSG00000051596	THOC3	0.0122643150229763	-2.66874512067719	0.0882662462291151	0.929710677530732	0.99164407779783	Exon	Caudate
e625538	ENSG00000149100.12	ENSG00000149100	EIF3M	0.0024110372148201	1.58786588738108	0.0882602456794303	0.929715443539163	0.991645079978767	Exon	Caudate
e954798	ENSG00000141295.13	ENSG00000141295	SCRN2	0.0035168150080322	-0.722266407154744	0.088258163632874	0.92971709723016	0.991645079978767	Exon	Caudate
e1091706	ENSG00000124181.14	ENSG00000124181	PLCG1	0.0025523796398622	0.542549399171533	0.0882472219434861	0.929725787806074	0.991648614228996	Exon	Caudate
e1121961	ENSG00000100023.18	ENSG00000100023	PPIL2	0.0019721635616876	1.57721442933237	0.0882464305140691	0.929726416409277	0.991648614228996	Exon	Caudate
e676074	ENSG00000110080.18	ENSG00000110080	ST3GAL4	0.0051235114848344	-0.171255988623528	0.088240625366856	0.929731027224999	0.991648614228996	Exon	Caudate
e36042	ENSG00000132122.11	ENSG00000132122	SPATA6	0.0078037199999698	-3.13292047563839	0.0882401925113392	0.929731371026371	0.991648614228996	Exon	Caudate
e561350	ENSG00000130558.19	ENSG00000130558	OLFM1	-0.0031458558277913	2.12774257449386	-0.0882365024203861	0.929734301931748	0.991648817778418	Exon	Caudate
e829108	ENSG00000245975.2	ENSG00000245975		0.0045256433447867	-1.84752368230479	0.0882302280021015	0.929739285476767	0.991651210652852	Exon	Caudate
e201911	ENSG00000168137.15	ENSG00000168137	SETD5	0.0027716641625515	0.0178848635541892	0.0882234982723003	0.929744630662441	0.991653989234577	Exon	Caudate
e414572	ENSG00000135541.20	ENSG00000135541	AHI1	-0.0037677552376071	-0.605268908560996	-0.0882154270370885	0.929751041362474	0.991657904260859	Exon	Caudate
e499294	ENSG00000167904.14	ENSG00000167904	TMEM68	0.0030941160163556	-0.828310800445073	0.0882066440711323	0.929758017370562	0.991662422211007	Exon	Caudate
e417991	ENSG00000120256.9	ENSG00000120256	LRP11	-0.0026795879255758	0.443380342191178	-0.0881975410870417	0.929765247563776	0.991665745703955	Exon	Caudate
e1137287	ENSG00000100167.19	ENSG00000100167	SEPT3	-0.0034907443790741	2.789907754164	-0.0881958211920002	0.929766613619048	0.991665745703955	Exon	Caudate
e132004	ENSG00000179818.13	ENSG00000179818	PCBP1-AS1	0.0033349758989771	-0.827891350289082	0.0881898458153488	0.929771359663055	0.991666917688046	Exon	Caudate
e365242	ENSG00000043462.11	ENSG00000043462	LCP2	0.0072895095823269	-2.33569128384362	0.0881875380073116	0.929773192679307	0.991666917688046	Exon	Caudate
e4749	ENSG00000142611.16	ENSG00000142611	PRDM16	-0.0078319500482388	-3.01218981007042	-0.0881830528863811	0.929776755064867	0.991667794693095	Exon	Caudate
e565463	ENSG00000197070.13	ENSG00000197070	ARRDC1	0.0053683424972234	-2.68988047447571	0.0881792969241691	0.929779738304479	0.991668053997716	Exon	Caudate
e469328	ENSG00000272899.3	ENSG00000272899		0.0039848274387268	0.677171480224132	0.088171041991521	0.929786294934645	0.991671159173193	Exon	Caudate
e888427	ENSG00000159461.14	ENSG00000159461	AMFR	0.0023044482860146	1.95747833549833	0.0881664428123915	0.929789947918265	0.991671159173193	Exon	Caudate
e725483	ENSG00000102189.16	ENSG00000102189	EEA1	-0.0024397312738465	0.596093550681129	-0.088165281802293	0.929790870072379	0.991671159173193	Exon	Caudate
e425887	ENSG00000136213.9	ENSG00000136213	CHST12	0.0030181119976465	0.971816338068464	0.0881561519211755	0.92979812165552	0.99167517087201	Exon	Caudate
e490602	ENSG00000104228.12	ENSG00000104228	TRIM35	-0.0036274556430351	-1.16089847074331	-0.0881503220263407	0.929802752164341	0.99167517087201	Exon	Caudate
e1157163	ENSG00000227486.1	ENSG00000227486		0.0063158158579808	-2.91792294082815	0.088150196513328	0.92980285185555	0.99167517087201	Exon	Caudate
e743109	ENSG00000090975.12	ENSG00000090975	PITPNM2	0.0045655871308555	-0.400086601326599	0.0881351857437291	0.929814774466125	0.991679788036444	Exon	Caudate
e987133	ENSG00000177337.7	ENSG00000177337	DLGAP1-AS1	-0.0064893537826236	-2.08242847238824	-0.0881300896661933	0.929818822133468	0.991679788036444	Exon	Caudate
e1110693	ENSG00000205581.10	ENSG00000205581	HMGN1	-0.0035131056304817	-0.900834127934978	-0.0881290933512559	0.929819613477888	0.991679788036444	Exon	Caudate
e1011490	ENSG00000105325.13	ENSG00000105325	FZR1	0.0028661249730065	-0.511147253032858	0.0881283605135737	0.929820195549915	0.991679788036444	Exon	Caudate
e943233	ENSG00000131748.15	ENSG00000131748	STARD3	0.0024400511396541	1.19587017017602	0.0881211236065672	0.929825943620344	0.991679788036444	Exon	Caudate
e88297	ENSG00000116747.12	ENSG00000116747	TROVE2	-0.0027242682243166	0.280060587603148	-0.0881210980072183	0.929825963953189	0.991679788036444	Exon	Caudate
e117346	ENSG00000115211.15	ENSG00000115211	EIF2B4	-0.0029505273820445	-0.629490686908415	-0.0881159317995689	0.929830067327977	0.991679788036444	Exon	Caudate
e1922	ENSG00000127054.19	ENSG00000127054	CPSF3L	0.0030917246867589	-0.827280904604865	0.0881158835819456	0.929830105625901	0.991679788036444	Exon	Caudate
e655457	ENSG00000118363.11	ENSG00000118363	SPCS2	0.0043129008611011	0.714939133206672	0.0881088525170111	0.929835690207903	0.991679788036444	Exon	Caudate
e655461	ENSG00000118363.11	ENSG00000118363	SPCS2	0.0043129008611011	0.714939133206672	0.0881088525170111	0.929835690207903	0.991679788036444	Exon	Caudate
e961991	ENSG00000213246.6	ENSG00000213246	SUPT4H1	0.0025513559401543	0.815723019949424	0.088106797305172	0.929837322606943	0.991679788036444	Exon	Caudate
e238050	ENSG00000081154.11	ENSG00000081154	PCNP	-0.0048203942475072	-2.3394020366311	-0.0881014654541178	0.929841557553054	0.991681382244166	Exon	Caudate
e734982	ENSG00000186298.11	ENSG00000186298	PPP1CC	-0.0021914048697988	2.49568013357341	-0.0880908653927343	0.92984997690308	0.991687439120242	Exon	Caudate
e913419	ENSG00000132361.16	ENSG00000132361	CLUH	0.0031603896400783	-0.373301283351075	0.0880775101259361	0.92986058465154	0.991693393347028	Exon	Caudate
e47869	ENSG00000122417.15	ENSG00000122417	ODF2L	-0.0029291167467025	-0.62372084555385	-0.088073486629556	0.929863780414749	0.991693393347028	Exon	Caudate
e47999	ENSG00000122417.15	ENSG00000122417	ODF2L	-0.0029291167467025	-0.62372084555385	-0.088073486629556	0.929863780414749	0.991693393347028	Exon	Caudate
e196585	ENSG00000130414.11	ENSG00000130414	NDUFA10	0.0015517679079952	2.40808049576979	0.0880601414924831	0.929874380133686	0.991698577521703	Exon	Caudate
e614283	ENSG00000148985.19	ENSG00000148985	PGAP2	0.003886832776577	-1.11959131401396	0.0880595403374304	0.929874857616869	0.991698577521703	Exon	Caudate
e585375	ENSG00000166224.16	ENSG00000166224	SGPL1	-0.0029012635624306	-0.266146724418498	-0.0880570168321421	0.929876861977469	0.991698577521703	Exon	Caudate
e890218	ENSG00000102978.12	ENSG00000102978	POLR2C	-0.0027102970547803	0.516183885020441	-0.0880531043697913	0.929879969554715	0.991698969319422	Exon	Caudate
e201084	ENSG00000227110.6	ENSG00000227110	LMCD1-AS1	0.0057718609203367	-1.18633296152386	0.0880493382355935	0.929882960907948	0.991699169304242	Exon	Caudate
e949836	ENSG00000108861.8	ENSG00000108861	DUSP3	0.002365663013484	3.66575755138385	0.0880438507505845	0.929887319492073	0.991699169304242	Exon	Caudate
e583174	ENSG00000148634.15	ENSG00000148634	HERC4	0.0027251440782113	1.37068022011864	0.0880425184774802	0.929888377686518	0.991699169304242	Exon	Caudate
e287391	ENSG00000163293.11	ENSG00000163293	NIPAL1	-0.0086052831397078	-3.8544963197628	-0.0880318358117891	0.929896862691165	0.991705295950127	Exon	Caudate
e202796	ENSG00000163701.18	ENSG00000163701	IL17RE	0.0063592729136877	-2.10542945119709	0.0880243710879256	0.929902791760672	0.991705685357431	Exon	Caudate
e142390	ENSG00000168754.14	ENSG00000168754	FAM178B	0.0086048057352296	-2.67181648810638	0.0880227377033917	0.929904089123374	0.991705685357431	Exon	Caudate
e826448	ENSG00000166477.12	ENSG00000166477	LEO1	0.002675468521634	-0.0351749361761634	0.0880154694747557	0.929909862125535	0.991705685357431	Exon	Caudate
e59795	ENSG00000092621.11	ENSG00000092621	PHGDH	0.0035378785262402	2.01174805941799	0.0880153080340314	0.929909990354571	0.991705685357431	Exon	Caudate
e502244	ENSG00000165084.15	ENSG00000165084	C8orf34	-0.0065278150937074	-2.01536942167718	-0.0880119368608228	0.929912668008317	0.991705685357431	Exon	Caudate
e471087	ENSG00000131558.14	ENSG00000131558	EXOC4	0.0020803992400623	0.91389817412216	0.0880106764044281	0.929913669163188	0.991705685357431	Exon	Caudate
e895718	ENSG00000159720.11	ENSG00000159720	ATP6V0D1	0.004067810764991	-0.70793156594444	0.0879929827974855	0.929927722846956	0.991717750553614	Exon	Caudate
e225765	ENSG00000090097.20	ENSG00000090097	PCBP4	-0.0048331259651566	0.274324044567668	-0.0879868544313491	0.929932590492681	0.99171928783503	Exon	Caudate
e123912	ENSG00000138095.18	ENSG00000138095	LRPPRC	-0.0024257924910869	1.37219500225279	-0.0879842679756515	0.929934644866487	0.99171928783503	Exon	Caudate
e197622	ENSG00000122085.16	ENSG00000122085	MTERF4	0.0069173338896332	-3.15826335025589	0.0879800128241733	0.929938024655431	0.991719969852084	Exon	Caudate
e370949	ENSG00000161011.19	ENSG00000161011	SQSTM1	0.0036335486992583	1.17402596241722	0.0879716000908969	0.929944706739242	0.991721058809569	Exon	Caudate
e709440	ENSG00000161642.17	ENSG00000161642	ZNF385A	-0.0044179169773427	-1.07158119289841	-0.0879705833172843	0.929945514344701	0.991721058809569	Exon	Caudate
e794374	ENSG00000119699.7	ENSG00000119699	TGFB3	-0.0056608493847161	-0.255087666678123	-0.0879632532516093	0.929951336489534	0.991721058809569	Exon	Caudate
e636415	ENSG00000149476.15	ENSG00000149476	TKFC	-0.0039049961121029	-1.52264020301177	-0.0879595312900561	0.929954292780889	0.991721058809569	Exon	Caudate
e973787	ENSG00000266714.6	ENSG00000266714	MYO15B	-0.0053497256072906	-0.443128635784821	-0.0879585624602117	0.929955062306271	0.991721058809569	Exon	Caudate
e759045	ENSG00000118922.17	ENSG00000118922	KLF12	-0.0032438886959811	-0.477738571351822	-0.0879577945638274	0.929955672233604	0.991721058809569	Exon	Caudate
e591175	ENSG00000214562.14	ENSG00000214562	NUTM2D	-0.0070083240639706	-2.38355107160527	-0.0879520490462496	0.929960235804021	0.991721058809569	Exon	Caudate
e37536	ENSG00000154222.14	ENSG00000154222	CC2D1B	0.0048934070879424	-1.92581207724769	0.0879511273496888	0.929960967892704	0.991721058809569	Exon	Caudate
e991862	ENSG00000134490.13	ENSG00000134490	TMEM241	-0.0062762203557935	-2.58155179537852	-0.0879401675205422	0.929969673112432	0.991727419887147	Exon	Caudate
e327424	ENSG00000153071.14	ENSG00000153071	DAB2	0.0053612545378556	-2.51402905716656	0.0879267808920224	0.929980305912104	0.991728867147096	Exon	Caudate
e776519	ENSG00000129493.14	ENSG00000129493	HEATR5A	0.0034958903496273	-0.0282617208780896	0.0879251219359947	0.929981623597044	0.991728867147096	Exon	Caudate
e741102	ENSG00000089094.17	ENSG00000089094	KDM2B	0.0037720651878724	-1.31394737217564	0.0879237214368484	0.929982735993547	0.991728867147096	Exon	Caudate
e138571	ENSG00000168887.10	ENSG00000168887	C2orf68	0.0031260306538801	1.40234635974545	0.0879183117440515	0.92998703283669	0.991728867147096	Exon	Caudate
e641154	ENSG00000173153.13	ENSG00000173153	ESRRA	-0.00441673692382	-0.921717547229555	-0.0879134640291595	0.929990883310403	0.991728867147096	Exon	Caudate
e1118762	ENSG00000185608.8	ENSG00000185608	MRPL40	-0.0023477608470534	0.293846144975384	-0.0879091601904467	0.929994301792075	0.991728867147096	Exon	Caudate
e1077460	ENSG00000125875.13	ENSG00000125875	TBC1D20	0.0021183657420546	0.651669514185682	0.0879047558962756	0.929997800065521	0.991728867147096	Exon	Caudate
e715434	ENSG00000166986.13	ENSG00000166986	MARS	-0.0026179766221994	0.450135573253453	-0.0879046822290948	0.929997858578414	0.991728867147096	Exon	Caudate
e832978	ENSG00000103742.11	ENSG00000103742	IGDCC4	0.010171867158482	-3.5793275931662	0.0879038853712101	0.929998491512393	0.991728867147096	Exon	Caudate
e547490	ENSG00000136813.14	ENSG00000136813	KIAA0368	-0.0026298047298578	1.85131182642722	-0.0878981332147974	0.930003060377641	0.991728867147096	Exon	Caudate
e600740	ENSG00000108061.11	ENSG00000108061	SHOC2	0.0031927369177822	-0.566530086320635	0.0878901528425195	0.930009399090466	0.991728867147096	Exon	Caudate
e535746	ENSG00000226007.2	ENSG00000226007		0.0078638301571648	-2.5070933492652	0.0878860728221005	0.930012639802879	0.991728867147096	Exon	Caudate
e56446	ENSG00000116459.10	ENSG00000116459	ATP5F1	-0.0020142002364737	2.7924056731071	-0.0878819845485782	0.930015887071804	0.991728867147096	Exon	Caudate
e847777	ENSG00000140543.14	ENSG00000140543	DET1	-0.0039522834006093	-1.03715410132374	-0.087878209838052	0.930018885282264	0.991728867147096	Exon	Caudate
e605859	ENSG00000107938.17	ENSG00000107938	EDRF1	-0.0040267990168073	-1.74433046774859	-0.087875914597243	0.930020708366921	0.991728867147096	Exon	Caudate
e203759	ENSG00000157020.17	ENSG00000157020	SEC13	0.0019241448343208	2.27775059984435	0.0878731936880349	0.930022869555805	0.991728867147096	Exon	Caudate
e346791	ENSG00000064652.10	ENSG00000064652	SNX24	0.0036017302170032	-1.35183612790318	0.0878682992046893	0.930026757192526	0.991728867147096	Exon	Caudate
e942934	ENSG00000125686.11	ENSG00000125686	MED1	-0.0028614177764395	-0.895113534741318	-0.0878658709109482	0.930028685961366	0.991728867147096	Exon	Caudate
e1025076	ENSG00000242852.6	ENSG00000242852	ZNF709	-0.0046342337721937	-1.70006700742739	-0.0878657183374819	0.93002880714892	0.991728867147096	Exon	Caudate
e66797	ENSG00000143393.16	ENSG00000143393	PI4KB	-0.0021452867508518	0.917819581441497	-0.0878630790439729	0.93003090351321	0.991728867147096	Exon	Caudate
e1097024	ENSG00000054793.13	ENSG00000054793	ATP9A	0.0022360319842631	3.37982143437596	0.0878521087123773	0.930039617142484	0.991728867147096	Exon	Caudate
e1128960	ENSG00000133422.12	ENSG00000133422	MORC2	-0.003352755664946	-1.07721514816565	-0.0878510098505924	0.930040489958335	0.991728867147096	Exon	Caudate
e618447	ENSG00000133812.15	ENSG00000133812	SBF2	0.0032166811128882	-0.673248507876073	0.0878509821809738	0.930040511936061	0.991728867147096	Exon	Caudate
e73615	ENSG00000160789.19	ENSG00000160789	LMNA	0.0057904569210308	-2.91150543582319	0.0878450292031979	0.930045240333263	0.991728867147096	Exon	Caudate
e632164	ENSG00000109920.12	ENSG00000109920	FNBP4	-0.0031487442461589	0.133814865197149	-0.0878446206985259	0.930045564804975	0.991728867147096	Exon	Caudate
e646529	ENSG00000174547.13	ENSG00000174547	MRPL11	0.0027172065942156	-0.265357390710221	0.0878430361914567	0.930046823365284	0.991728867147096	Exon	Caudate
e346264	ENSG00000133835.14	ENSG00000133835	HSD17B4	0.0030996272880852	1.22068756760039	0.0878405647454056	0.930048786413933	0.991728867147096	Exon	Caudate
e264512	ENSG00000114796.15	ENSG00000114796	KLHL24	0.0031473942774342	-0.358036560394137	0.0878389063783943	0.930050103641032	0.991728867147096	Exon	Caudate
e266475	ENSG00000114859.15	ENSG00000114859	CLCN2	0.0052191418286379	-2.36071593255146	0.0878384091872352	0.930050498555865	0.991728867147096	Exon	Caudate
e620360	ENSG00000129083.12	ENSG00000129083	COPB1	-0.002160620059666	0.691181234230334	-0.0878337263948728	0.930054218060022	0.991729911300672	Exon	Caudate
e705814	ENSG00000161835.10	ENSG00000161835	GRASP	0.0046170775845414	-0.0893942605295028	0.0878299733953805	0.930057199038318	0.991730167949889	Exon	Caudate
e899570	ENSG00000090857.13	ENSG00000090857	PDPR	0.0049752884451628	-1.0818043464464	0.087822619756819	0.930063039979068	0.991733474197867	Exon	Caudate
e912314	ENSG00000174231.16	ENSG00000174231	PRPF8	0.0021520494845239	2.20957121809336	0.0878026163313093	0.930078928571215	0.991747494283853	Exon	Caudate
e1047136	ENSG00000196218.12	ENSG00000196218	RYR1	0.008134821199817	-3.56639393323752	0.0877960504098924	0.93008414384644	0.991750042410454	Exon	Caudate
e766426	ENSG00000136319.11	ENSG00000136319	TTC5	-0.008407104661611	-3.73113002541926	-0.0877927077034172	0.930086798940944	0.991750042410454	Exon	Caudate
e190814	ENSG00000153827.13	ENSG00000153827	TRIP12	-0.0017306644661237	2.53561742383542	-0.08778515433193	0.930092798547815	0.991752271279292	Exon	Caudate
e999257	ENSG00000134042.12	ENSG00000134042	MRO	0.0056042279483193	0.876333048694392	0.0877831759981478	0.930094369929542	0.991752271279292	Exon	Caudate
e364366	ENSG00000113645.14	ENSG00000113645	WWC1	-0.0026154626151638	0.667047128839713	-0.0877771559145911	0.930099151656827	0.991754447976086	Exon	Caudate
e226962	ENSG00000114841.17	ENSG00000114841	DNAH1	0.0051902188020247	-2.02581520552342	0.0877730909032593	0.930102380479823	0.991754968820247	Exon	Caudate
e908737	ENSG00000167522.14	ENSG00000167522	ANKRD11	-0.0027214976142626	0.19794674636892	-0.0877549057084716	0.93011682492482	0.991765075815099	Exon	Caudate
e343386	ENSG00000145725.19	ENSG00000145725	PPIP5K2	-0.003722470100667	-1.33608053660603	-0.0877521406487587	0.930119021205377	0.991765075815099	Exon	Caudate
e952852	ENSG00000225190.9	ENSG00000225190	PLEKHM1	0.0035028691506978	-0.745292319109004	0.0877471925376714	0.930122951479944	0.991765075815099	Exon	Caudate
e91782	ENSG00000143847.15	ENSG00000143847	PPFIA4	0.0044957902908271	0.221581585502777	0.0877467059910358	0.930123337943039	0.991765075815099	Exon	Caudate
e587704	ENSG00000148660.20	ENSG00000148660	CAMK2G	0.0031529166633989	0.632602592061405	0.0877398582526471	0.93012877709076	0.991765075815099	Exon	Caudate
e654507	ENSG00000175581.13	ENSG00000175581	MRPL48	0.0033721577769753	-0.272421069672782	0.0877374300532855	0.930130705806441	0.991765075815099	Exon	Caudate
e336651	ENSG00000122008.15	ENSG00000122008	POLK	-0.0041061636374621	-1.27587225775906	-0.0877364718562619	0.930131466901238	0.991765075815099	Exon	Caudate
e49667	ENSG00000122406.12	ENSG00000122406	RPL5	0.0083036103626194	-3.67797609398383	0.0877329865364243	0.93013423528733	0.991765075815099	Exon	Caudate
e624429	ENSG00000245573.7	ENSG00000245573	BDNF-AS	-0.0042483868512581	-0.859320436511935	-0.0877301068111855	0.930136522650872	0.991765075815099	Exon	Caudate
e127984	ENSG00000233426.3	ENSG00000233426	EIF3FP3	0.0047634995877219	0.614327298985159	0.0877262986385462	0.93013954748036	0.991765296307963	Exon	Caudate
e838177	ENSG00000138622.3	ENSG00000138622	HCN4	-0.0094517561983019	-3.77796759305109	-0.0877229463319012	0.930142210216572	0.991765296307963	Exon	Caudate
e809342	ENSG00000259905.5	ENSG00000259905	PWRN1	0.0074173861333035	-1.83613822788262	0.0877154752628587	0.930148144487405	0.991765512587604	Exon	Caudate
e742821	ENSG00000150967.17	ENSG00000150967	ABCB9	-0.0041959113887647	-0.81886384784326	-0.0877142225682512	0.930149139503229	0.991765512587604	Exon	Caudate
e906986	ENSG00000103248.18	ENSG00000103248	MTHFSD	-0.0066313564775212	-3.27516139831047	-0.0877098126231604	0.93015264232524	0.991765512587604	Exon	Caudate
e920310	ENSG00000181222.15	ENSG00000181222	POLR2A	-0.0030068509167914	1.56929158087724	-0.0877038640279849	0.93015736730008	0.991765512587604	Exon	Caudate
e1160839	ENSG00000235447.2	ENSG00000235447	TRAPPC13P1	0.0060579245109244	-2.64654275063548	0.087700950358208	0.930159681631673	0.991765512587604	Exon	Caudate
e60117	ENSG00000273136.6	ENSG00000273136	NBPF26	-0.0117978700747471	-2.91706239803227	-0.0877003476616039	0.930160160354423	0.991765512587604	Exon	Caudate
e535729	ENSG00000227449.8	ENSG00000227449		0.0143582233411426	-1.57820950547557	0.087690772731691	0.930167765737957	0.991765512587604	Exon	Caudate
e1136409	ENSG00000100393.11	ENSG00000100393	EP300	-0.0024204563354588	3.11849375656364	-0.087689195402841	0.930169018613628	0.991765512587604	Exon	Caudate
e55242	ENSG00000184371.13	ENSG00000184371	CSF1	-0.0064544834863468	0.902263045772758	-0.0876864262764468	0.930171218137053	0.991765512587604	Exon	Caudate
e756237	ENSG00000136169.16	ENSG00000136169	SETDB2	-0.0030290382297221	-0.962360472478255	-0.0876839776366563	0.930173163097681	0.991765512587604	Exon	Caudate
e439491	ENSG00000105968.18	ENSG00000105968	H2AFV	0.0017483015880324	1.89021223943674	0.087680951428471	0.930175566822889	0.991765512587604	Exon	Caudate
e118336	ENSG00000158019.20	ENSG00000158019	BRE	0.0053479816047929	-2.54750147010171	0.0876781156043506	0.930177819326109	0.991765512587604	Exon	Caudate
e391923	ENSG00000112578.9	ENSG00000112578	BYSL	0.0051384633236457	-2.58854743269852	0.0876778401773495	0.930178038098595	0.991765512587604	Exon	Caudate
e530534	ENSG00000107262.17	ENSG00000107262	BAG1	-0.0023553858875043	1.09083846851586	-0.0876693275691826	0.930184799691175	0.991766584194032	Exon	Caudate
e761188	ENSG00000102595.18	ENSG00000102595	UGGT2	0.0033877629757022	-0.632210804564506	0.0876662360031549	0.930187255333461	0.991766584194032	Exon	Caudate
e806216	ENSG00000185100.10	ENSG00000185100	ADSSL1	-0.0061651787694092	-2.44753865105981	-0.0876648372129941	0.930188366397858	0.991766584194032	Exon	Caudate
e355907	ENSG00000272070.1	ENSG00000272070		0.0083695573551367	-3.76012033601409	0.0876625489956889	0.930190183937947	0.991766584194032	Exon	Caudate
e638553	ENSG00000162191.13	ENSG00000162191	UBXN1	0.0025026947591563	0.287678356012114	0.0876560644798525	0.930195334616602	0.991766584194032	Exon	Caudate
e303375	ENSG00000109475.16	ENSG00000109475	RPL34	0.0031030330484485	4.53980796750086	0.0876558745184013	0.93019548550384	0.991766584194032	Exon	Caudate
e1144924	ENSG00000196459.13	ENSG00000196459	TRAPPC2	0.0044454539017032	-1.52649606960392	0.0876446735334847	0.930204382501114	0.991770681029161	Exon	Caudate
e553309	ENSG00000136895.18	ENSG00000136895	GARNL3	0.0032957013504592	1.02539313362768	0.0876439191091672	0.930204981744366	0.991770681029161	Exon	Caudate
e323080	ENSG00000145555.14	ENSG00000145555	MYO10	-0.0034345871719085	1.64008353158078	-0.087640686775878	0.930207549204355	0.991770681029161	Exon	Caudate
e822428	ENSG00000104133.14	ENSG00000104133	SPG11	-0.0028643066365576	-0.130982722763192	-0.087625813086248	0.930219363466675	0.991775733356477	Exon	Caudate
e376670	ENSG00000218512.2	ENSG00000218512	SPTLC1P2	-0.0073418099114092	-3.62004506516715	-0.0876225671540112	0.930221941732485	0.991775733356477	Exon	Caudate
e98740	ENSG00000186205.12	ENSG00000186205	MARC1	0.0044062059178803	-0.811952869221791	0.0876075501332743	0.930233869862639	0.991775733356477	Exon	Caudate
e390050	ENSG00000137409.19	ENSG00000137409	MTCH1	0.0029519039476165	2.10644019440443	0.0876061510446069	0.930234981169871	0.991775733356477	Exon	Caudate
e498020	ENSG00000104738.16	ENSG00000104738	MCM4	-0.002818769715424	0.280248470726544	-0.0876054864004843	0.930235509102021	0.991775733356477	Exon	Caudate
e498077	ENSG00000104738.16	ENSG00000104738	MCM4	-0.002818769715424	0.280248470726544	-0.0876054864004843	0.930235509102021	0.991775733356477	Exon	Caudate
e592558	ENSG00000138190.16	ENSG00000138190	EXOC6	-0.0034814886138291	-0.0433789950783974	-0.0876030100474782	0.930237476089317	0.991775733356477	Exon	Caudate
e160535	ENSG00000153234.13	ENSG00000153234	NR4A2	-0.013278895813047	-3.94633060976363	-0.0876013149039767	0.930238822555808	0.991775733356477	Exon	Caudate
e1053839	ENSG00000079432.7	ENSG00000079432	CIC	0.0029134276747463	2.73871313248245	0.0876012351211289	0.930238885927988	0.991775733356477	Exon	Caudate
e967561	ENSG00000108854.15	ENSG00000108854	SMURF2	0.0027025372598376	0.928860841887322	0.0876002202183957	0.930239692073717	0.991775733356477	Exon	Caudate
