## Supplementary material for "Transcriptional and genetic sex differences for schizophrenia across the dorsolateral prefrontal cortex, hippocampus, and caudate nucleus": Data S2: differential_expression_analysis_4features_sex.txt (part 75 of 297)

Feature	gencodeID	ensemblID	Symbol	logFC	AveExpr	t	P.Value	adj.P.Val	Type	Tissue
e376695	ENSG00000152954.11	ENSG00000152954	NRSN1	0.0060701964467902	-1.32460458931798	0.0875846946990874	0.93025202413251	0.99177951570034	Exon	Caudate
e67849	ENSG00000203288.3	ENSG00000203288		-0.0040798913639259	-1.59942400791349	-0.0875818217868172	0.930254306114255	0.99177951570034	Exon	Caudate
e269873	ENSG00000127249.14	ENSG00000127249	ATP13A4	0.0037562453106957	0.551837670215053	0.0875813495210247	0.930254681239555	0.99177951570034	Exon	Caudate
e748569	ENSG00000278291.1	ENSG00000278291		-0.0029462565442876	3.28169582583453	-0.0875787442838414	0.930256750604997	0.99177951570034	Exon	Caudate
e601736	ENSG00000196865.4	ENSG00000196865	NHLRC2	-0.0030063716761059	-0.492087117265046	-0.0875706168096891	0.930263206340457	0.99177951570034	Exon	Caudate
e702629	ENSG00000187778.13	ENSG00000187778	MCRS1	-0.0046764726763208	-2.03812038648257	-0.0875645583301347	0.930268018655442	0.99177951570034	Exon	Caudate
e791413	ENSG00000080815.18	ENSG00000080815	PSEN1	0.0030991953214517	1.23657563851605	0.0875612902095792	0.930270614559549	0.99177951570034	Exon	Caudate
e917047	ENSG00000108559.11	ENSG00000108559	NUP88	-0.0026107574203297	-0.248330395380773	-0.0875590393551829	0.930272402438389	0.99177951570034	Exon	Caudate
e333440	ENSG00000145740.18	ENSG00000145740	SLC30A5	-0.0024533470115178	-0.138647945434294	-0.08755625730079	0.93027461225582	0.99177951570034	Exon	Caudate
e439939	ENSG00000164742.14	ENSG00000164742	ADCY1	-0.006078822383912	1.2098147499124	-0.0875506410386592	0.930279073318322	0.99177951570034	Exon	Caudate
e629869	ENSG00000175220.11	ENSG00000175220	ARHGAP1	-0.0088826158618951	-3.68416733644915	-0.0875452962885079	0.930283318717734	0.99177951570034	Exon	Caudate
e741517	ENSG00000158023.9	ENSG00000158023	WDR66	0.0061901620360612	-2.7695023471736	0.0875335088081849	0.930292681662351	0.99177951570034	Exon	Caudate
e812963	ENSG00000198838.13	ENSG00000198838	RYR3	0.0041045640111526	1.36980297300374	0.0875326942166178	0.930293328703087	0.99177951570034	Exon	Caudate
e911129	ENSG00000167695.14	ENSG00000167695	FAM57A	-0.0040497522072443	-0.599517519708064	-0.0875288459793597	0.930296385408899	0.99177951570034	Exon	Caudate
e1056868	ENSG00000007047.14	ENSG00000007047	MARK4	0.0031317458111583	2.55237747235775	0.0875283365057787	0.930296790090588	0.99177951570034	Exon	Caudate
e568373	ENSG00000065675.14	ENSG00000065675	PRKCQ	0.0058452734051065	-1.03627460923604	0.0875262353405273	0.930298459074481	0.99177951570034	Exon	Caudate
e520732	ENSG00000104522.15	ENSG00000104522	TSTA3	-0.003257555273048	-1.21062841854182	-0.0875260038154839	0.930298642977964	0.99177951570034	Exon	Caudate
e790302	ENSG00000100731.15	ENSG00000100731	PCNX1	0.0022751290457231	1.05093041997221	0.0875241564314296	0.930300110380314	0.99177951570034	Exon	Caudate
e1122918	ENSG00000273000.5	ENSG00000273000		0.0039214746329721	-1.36914815136334	0.0875182034540056	0.93030483891309	0.99177951570034	Exon	Caudate
e944638	ENSG00000108349.15	ENSG00000108349	CASC3	0.002691114941339	0.930894825268112	0.0875177008165839	0.9303052381651	0.99177951570034	Exon	Caudate
e1149234	ENSG00000130962.17	ENSG00000130962	PRRG1	0.0066685842558955	-1.96945662346285	0.087515615796007	0.930306894326604	0.99177951570034	Exon	Caudate
e732025	ENSG00000136045.11	ENSG00000136045	PWP1	-0.002605858438557	-0.251847337666907	-0.0875141327214062	0.930308072354042	0.99177951570034	Exon	Caudate
e927949	ENSG00000108557.17	ENSG00000108557	RAI1	-0.0030922370371053	3.6830222961698	-0.0875108572514583	0.930310674107367	0.99177951570034	Exon	Caudate
e1153135	ENSG00000094631.18	ENSG00000094631	HDAC6	-0.0028545188210688	0.292752004977696	-0.0875038002433749	0.930316279593866	0.99177951570034	Exon	Caudate
e1513	ENSG00000131584.18	ENSG00000131584	ACAP3	-0.0043895439715229	-0.40011269149007	-0.0875003718623776	0.930319002809144	0.99177951570034	Exon	Caudate
e441582	ENSG00000231490.1	ENSG00000231490	RPL7L1P2	0.005115503183565	-1.85510565365073	0.0874956874322083	0.930322723724747	0.99177951570034	Exon	Caudate
e899818	ENSG00000261556.9	ENSG00000261556	SMG1P7	-0.0058200615699355	-2.39436546735512	-0.0874926638482218	0.930325125405257	0.99177951570034	Exon	Caudate
e534635	ENSG00000180071.19	ENSG00000180071	ANKRD18A	0.0049403489002181	-0.710679210182803	0.0874923651957463	0.930325362629669	0.99177951570034	Exon	Caudate
e990145	ENSG00000175354.18	ENSG00000175354	PTPN2	0.0027854336530679	0.0451351377146184	0.0874920531288405	0.930325610509384	0.99177951570034	Exon	Caudate
e52793	ENSG00000240038.6	ENSG00000240038	AMY2B	-0.0041946299614751	0.286129451467925	-0.0874900303988964	0.930327217196163	0.99177951570034	Exon	Caudate
e1143515	ENSG00000056998.18	ENSG00000056998	GYG2	-0.011297890935924	-3.16602241974537	-0.0874888019700209	0.930328192957026	0.99177951570034	Exon	Caudate
e122166	ENSG00000188010.12	ENSG00000188010	MORN2	0.0055085805107328	-2.5128940619639	0.0874830019004441	0.930332800047231	0.991781505657684	Exon	Caudate
e1062319	ENSG00000104805.15	ENSG00000104805	NUCB1	0.0036863507411649	-0.584222704054913	0.0874772873982482	0.930337339172156	0.991782043106125	Exon	Caudate
e427086	ENSG00000182095.14	ENSG00000182095	TNRC18	0.0078600060343441	-3.45217348852616	0.0874754671033945	0.930338785063362	0.991782043106125	Exon	Caudate
e801716	ENSG00000258979.1	ENSG00000258979		0.0084654867727462	-3.08077868796533	0.0874599168549506	0.930351136899964	0.991789639903947	Exon	Caudate
e654232	ENSG00000054965.10	ENSG00000054965	FAM168A	-0.0057109413585107	-2.79329727521964	-0.0874595955348955	0.930351392130329	0.991789639903947	Exon	Caudate
e640779	ENSG00000173511.9	ENSG00000173511	VEGFB	-0.0032675841090936	0.490648395086888	-0.0874510963995722	0.930358143150726	0.991790641656753	Exon	Caudate
e504774	ENSG00000104497.13	ENSG00000104497	SNX16	0.0035277319670808	1.17187159664413	0.0874398672173092	0.930367062705619	0.991790641656753	Exon	Caudate
e144624	ENSG00000144218.18	ENSG00000144218	AFF3	-0.0053355563291527	-0.200350099841484	-0.0874397244415616	0.930367176115191	0.991790641656753	Exon	Caudate
e1052970	ENSG00000076928.17	ENSG00000076928	ARHGEF1	0.0053227666032946	-1.90755435617478	0.0874385246279698	0.930368129150676	0.991790641656753	Exon	Caudate
e1025560	ENSG00000105576.15	ENSG00000105576	TNPO2	-0.0022366020124813	1.32885356831481	-0.0874367951207897	0.93036950293235	0.991790641656753	Exon	Caudate
e1002437	ENSG00000101542.9	ENSG00000101542	CDH20	0.0029421715076437	1.5257062017576	0.0874349610339268	0.930370959783957	0.991790641656753	Exon	Caudate
e392401	ENSG00000146223.14	ENSG00000146223	RPL7L1	0.0031708699691127	-0.467825257267057	0.0874342620157194	0.930371515028058	0.991790641656753	Exon	Caudate
e802312	ENSG00000196405.12	ENSG00000196405	EVL	-0.0062608981589614	-2.62534003263401	-0.0874184246687043	0.930384094957723	0.99179854039154	Exon	Caudate
e279311	ENSG00000132405.18	ENSG00000132405	TBC1D14	-0.0015412767811533	4.67390485656177	-0.0874180336251116	0.930384405571892	0.99179854039154	Exon	Caudate
e237679	ENSG00000154175.16	ENSG00000154175	ABI3BP	0.0090962878158072	-2.66735963823187	0.0874087228666615	0.930391801306759	0.991802010136506	Exon	Caudate
e1036336	ENSG00000105676.13	ENSG00000105676	ARMC6	0.0061734437522963	-2.94198502249854	0.0874070357244851	0.930393141440573	0.991802010136506	Exon	Caudate
e660147	ENSG00000086991.12	ENSG00000086991	NOX4	0.0046648196313857	0.110617100544064	0.0873956004193198	0.930402224758002	0.991808657715199	Exon	Caudate
e476888	ENSG00000133619.17	ENSG00000133619	KRBA1	-0.006521058267976	-3.12489304847981	-0.0873913984158418	0.930405562505183	0.991808657715199	Exon	Caudate
e149523	ENSG00000136682.14	ENSG00000136682	CBWD2	0.0040527172166292	-0.960440412405062	0.087386885968225	0.93040914684659	0.991808657715199	Exon	Caudate
e332920	ENSG00000153914.15	ENSG00000153914	SREK1	-0.0040947914687253	-1.38994141981104	-0.0873839037303927	0.930411515707786	0.991808657715199	Exon	Caudate
e910935	ENSG00000141252.19	ENSG00000141252	VPS53	-0.0030565333050652	0.394461399145008	-0.0873819344423867	0.930413079959605	0.991808657715199	Exon	Caudate
e421938	ENSG00000085511.19	ENSG00000085511	MAP3K4	0.0027057251599073	-0.558793962127505	0.0873741505070701	0.930419262925297	0.991812327322147	Exon	Caudate
e564305	ENSG00000177239.14	ENSG00000177239	MAN1B1	-0.0023088543000373	0.43461651476889	-0.0873642782502169	0.930427104700715	0.991817765167396	Exon	Caudate
e575766	ENSG00000099250.17	ENSG00000099250	NRP1	-0.0076599143778951	-3.40360508783388	-0.0873578351020673	0.930432222654759	0.991820233332336	Exon	Caudate
e332074	ENSG00000049192.14	ENSG00000049192	ADAMTS6	-0.0057861667465603	-2.51996751325939	-0.0873544630375261	0.930434901171281	0.991820233332336	Exon	Caudate
e591682	ENSG00000138135.6	ENSG00000138135	CH25H	0.0126123511319174	-0.599126437250172	0.0873450647563351	0.930442366468939	0.991825269791594	Exon	Caudate
e118792	ENSG00000163811.11	ENSG00000163811	WDR43	-0.0035911697238954	-1.03896858403506	-0.0873351259482772	0.930450261127742	0.991829005110395	Exon	Caudate
e480874	ENSG00000146918.19	ENSG00000146918	NCAPG2	-0.0047990576414344	-2.30221230103337	-0.0873337529469677	0.930451351739633	0.991829005110395	Exon	Caudate
e204175	ENSG00000197548.12	ENSG00000197548	ATG7	-0.0021551432524582	0.428584356546329	-0.0873267096272656	0.930456946440083	0.991832047513169	Exon	Caudate
e554550	ENSG00000136840.18	ENSG00000136840	ST6GALNAC4	0.0035423110840282	-0.928983867964187	0.0873203770620898	0.930461976571823	0.991833111617262	Exon	Caudate
e53647	ENSG00000134186.11	ENSG00000134186	PRPF38B	-0.0031686799360234	0.192973552147968	-0.0873185525334405	0.93046342584593	0.991833111617262	Exon	Caudate
e105623	ENSG00000198626.15	ENSG00000198626	RYR2	-0.0075420714922984	-2.80214675657972	-0.0872997390087652	0.93047836996798	0.991844621896558	Exon	Caudate
e882615	ENSG00000099364.16	ENSG00000099364	FBXL19	0.0037916734892582	0.217456486802443	0.0872894696544036	0.930486527220963	0.991844621896558	Exon	Caudate
e54560	ENSG00000174151.14	ENSG00000174151	CYB561D1	-0.0045660074463065	-2.03847444788399	-0.0872890003359964	0.930486900014679	0.991844621896558	Exon	Caudate
e277417	ENSG00000087274.16	ENSG00000087274	ADD1	0.0056939046873582	0.375350045193497	0.087287755129864	0.930487889119409	0.991844621896558	Exon	Caudate
e297447	ENSG00000109339.18	ENSG00000109339	MAPK10	0.0053942591759724	-1.78708186415971	0.0872864083191569	0.930488958931834	0.991844621896558	Exon	Caudate
e407866	ENSG00000155115.6	ENSG00000155115	GTF3C6	0.002758456697725	0.415101467394559	0.0872842572835509	0.930490667564649	0.991844621896558	Exon	Caudate
e1110601	ENSG00000205581.10	ENSG00000205581	HMGN1	-0.0041530950361753	-1.88232946396729	-0.0872789830878226	0.930494857019624	0.991846166273665	Exon	Caudate
e256504	ENSG00000152601.17	ENSG00000152601	MBNL1	-0.002638000803561	0.283783933791472	-0.0872634633732628	0.930507184814775	0.991847649305459	Exon	Caudate
e747492	ENSG00000198393.7	ENSG00000198393	ZNF26	-0.0041559152743828	-1.66818911983104	-0.0872630355471786	0.930507524650665	0.991847649305459	Exon	Caudate
e1081905	ENSG00000101247.17	ENSG00000101247	NDUFAF5	-0.003994030080872	-1.37241206532188	-0.0872615159038918	0.930508731751848	0.991847649305459	Exon	Caudate
e279258	ENSG00000132405.18	ENSG00000132405	TBC1D14	-0.0015384975775493	4.67390625343384	-0.0872607171598626	0.930509366219798	0.991847649305459	Exon	Caudate
e1146247	ENSG00000008086.11	ENSG00000008086	CDKL5	-0.0083870174711847	-3.85808216920108	-0.087258505478272	0.930511123029511	0.991847649305459	Exon	Caudate
e388303	ENSG00000124614.13	ENSG00000124614	RPS10	-0.0026273587490197	4.25014588700278	-0.0872565302641897	0.930512692005776	0.991847649305459	Exon	Caudate
e566905	ENSG00000067057.16	ENSG00000067057	PFKP	-0.0037046823019559	0.153866185074327	-0.0872400821958027	0.93052575724763	0.991851529355616	Exon	Caudate
e1071703	ENSG00000167613.15	ENSG00000167613	LAIR1	-0.0079414743633446	-2.36586263727694	-0.0872363850682083	0.9305286940003	0.991851529355616	Exon	Caudate
e35724	ENSG00000123473.15	ENSG00000123473	STIL	-0.0050791670480614	-2.67700330901151	-0.0872271454766647	0.930536033322459	0.991851529355616	Exon	Caudate
e455048	ENSG00000196367.12	ENSG00000196367	TRRAP	0.0023914561430445	0.0865133857775926	0.0872157887365825	0.930545054375914	0.991851529355616	Exon	Caudate
e819944	ENSG00000128881.16	ENSG00000128881	TTBK2	-0.0019642045234115	1.25596919482497	-0.0872080886228915	0.930551170849002	0.991851529355616	Exon	Caudate
e455849	ENSG00000198556.13	ENSG00000198556	ZNF789	-0.0048190141154252	-2.32344600233412	-0.0872078496949408	0.930551360638004	0.991851529355616	Exon	Caudate
e455863	ENSG00000198556.13	ENSG00000198556	ZNF789	-0.0048190141154252	-2.32344600233412	-0.0872078496949408	0.930551360638004	0.991851529355616	Exon	Caudate
e455866	ENSG00000198556.13	ENSG00000198556	ZNF789	-0.0048190141154252	-2.32344600233412	-0.0872078496949408	0.930551360638004	0.991851529355616	Exon	Caudate
e56920	ENSG00000007341.18	ENSG00000007341	ST7L	0.0056421707483793	-2.90470799212207	0.0872025246044955	0.930555590548487	0.991851529355616	Exon	Caudate
e117471	ENSG00000115241.10	ENSG00000115241	PPM1G	-0.0023523037167751	1.1597902818272	-0.0872012191424937	0.930556627524115	0.991851529355616	Exon	Caudate
e144861	ENSG00000170485.16	ENSG00000170485	NPAS2	-0.0058512904114731	-2.4068992683804	-0.0871929957655082	0.930563159652246	0.991851529355616	Exon	Caudate
e49542	ENSG00000122484.8	ENSG00000122484	RPAP2	-0.0027818383355549	1.50034574070212	-0.0871918486919866	0.930564070814935	0.991851529355616	Exon	Caudate
e438527	ENSG00000106636.7	ENSG00000106636	YKT6	0.0051832378112896	-2.58883240033517	0.0871835026471492	0.930570700388078	0.991851529355616	Exon	Caudate
e799511	ENSG00000100600.14	ENSG00000100600	LGMN	-0.0033215544913285	-0.250665924070387	-0.087183169194931	0.93057096526165	0.991851529355616	Exon	Caudate
e50555	ENSG00000117528.11	ENSG00000117528	ABCD3	0.0033450477346329	-0.896471836875543	0.087176139191958	0.930576549457816	0.991851529355616	Exon	Caudate
e876984	ENSG00000169180.11	ENSG00000169180	XPO6	0.002153762683399	0.703021565557816	0.0871733136659213	0.930578793880544	0.991851529355616	Exon	Caudate
e739732	ENSG00000111786.8	ENSG00000111786	SRSF9	-0.0021154963842724	2.58354697672963	-0.0871688959341376	0.930582303053929	0.991851529355616	Exon	Caudate
e920305	ENSG00000181222.15	ENSG00000181222	POLR2A	0.0026598302743303	1.11631962521422	0.0871602388579167	0.930589179704731	0.991851529355616	Exon	Caudate
e819689	ENSG00000180979.9	ENSG00000180979	LRRC57	-0.0022386891240593	0.734374346454191	-0.0871595262170069	0.930589745783227	0.991851529355616	Exon	Caudate
e726110	ENSG00000120798.16	ENSG00000120798	NR2C1	0.0045377956422023	-2.09378458426436	0.0871594758817281	0.930589785766505	0.991851529355616	Exon	Caudate
e830781	ENSG00000171914.15	ENSG00000171914	TLN2	-0.0039428215134581	-1.1347599179182	-0.0871534984730271	0.930594533857005	0.991851529355616	Exon	Caudate
e1038045	ENSG00000196705.8	ENSG00000196705	ZNF431	-0.003064104028855	-1.02733553709979	-0.0871486925125077	0.930598351422003	0.991851529355616	Exon	Caudate
e1038051	ENSG00000196705.8	ENSG00000196705	ZNF431	-0.003064104028855	-1.02733553709979	-0.0871486925125077	0.930598351422003	0.991851529355616	Exon	Caudate
e1038054	ENSG00000196705.8	ENSG00000196705	ZNF431	-0.003064104028855	-1.02733553709979	-0.0871486925125077	0.930598351422003	0.991851529355616	Exon	Caudate
e482025	ENSG00000036448.9	ENSG00000036448	MYOM2	0.0064168758970226	-2.44881503055492	0.0871471084640669	0.930599609694839	0.991851529355616	Exon	Caudate
e637078	ENSG00000124920.13	ENSG00000124920	MYRF	0.0066659539346972	0.491725424109844	0.0871425443698684	0.930603235137814	0.991851529355616	Exon	Caudate
e559388	ENSG00000107263.18	ENSG00000107263	RAPGEF1	0.0035767880490378	-0.275186001931631	0.0871418332475992	0.930603800010868	0.991851529355616	Exon	Caudate
e90889	ENSG00000176393.10	ENSG00000176393	RNPEP	0.0059754307177964	-2.89154815641798	0.0871388294373963	0.930606186058658	0.991851529355616	Exon	Caudate
e205408	ENSG00000154767.14	ENSG00000154767	XPC	-0.0031653205436323	-0.469770883106002	-0.0871371161986077	0.930607546953718	0.991851529355616	Exon	Caudate
e190995	ENSG00000135899.16	ENSG00000135899	SP110	0.007186547015002	-2.97122989970758	0.0871335681901825	0.930610365281368	0.991851529355616	Exon	Caudate
e901552	ENSG00000166747.12	ENSG00000166747	AP1G1	0.0019800887281881	0.595948959479149	0.0871326122334142	0.930611124636928	0.991851529355616	Exon	Caudate
e603698	ENSG00000120008.15	ENSG00000120008	WDR11	0.0027815509731293	-0.545737600829073	0.0871280867746511	0.930614719394774	0.991851529355616	Exon	Caudate
e935150	ENSG00000196535.15	ENSG00000196535	MYO18A	0.0033989463683089	-0.0183965529752356	0.0871266778155894	0.930615838589141	0.991851529355616	Exon	Caudate
e928934	ENSG00000177731.15	ENSG00000177731	FLII	0.002752045645153	-0.139472617601407	0.0871161266778914	0.93062421979791	0.991851529355616	Exon	Caudate
e106893	ENSG00000117020.16	ENSG00000117020	AKT3	-0.0023411637753014	3.92223909467327	-0.0871146517016007	0.930625391433715	0.991851529355616	Exon	Caudate
e640956	ENSG00000002330.13	ENSG00000002330	BAD	0.0036500723609995	0.361010605610283	0.0871092191285767	0.930629706756633	0.991851529355616	Exon	Caudate
e782297	ENSG00000100523.14	ENSG00000100523	DDHD1	0.0028855419209401	-0.738504704684085	0.0871089931469542	0.930629886263454	0.991851529355616	Exon	Caudate
e402714	ENSG00000065615.13	ENSG00000065615	CYB5R4	0.002779607026756	0.0342195967241132	0.0871068914905391	0.930631555698769	0.991851529355616	Exon	Caudate
e659384	ENSG00000073921.17	ENSG00000073921	PICALM	-0.0028474743583404	3.30506307219719	-0.0871008059395185	0.930636389713188	0.991851529355616	Exon	Caudate
e507186	ENSG00000188343.12	ENSG00000188343	FAM92A1	0.0031076380353676	0.779813614867904	0.0870991004232596	0.930637744478428	0.991851529355616	Exon	Caudate
e991181	ENSG00000067900.7	ENSG00000067900	ROCK1	-0.0031399293663195	-0.0625202000118134	-0.087096204233467	0.930640045047555	0.991851529355616	Exon	Caudate
e416304	ENSG00000146416.17	ENSG00000146416	AIG1	-0.0029552577859276	0.353725650195357	-0.0870936513318463	0.930642072928484	0.991851529355616	Exon	Caudate
e416308	ENSG00000146416.17	ENSG00000146416	AIG1	-0.0029552577859276	0.353725650195357	-0.0870936513318463	0.930642072928484	0.991851529355616	Exon	Caudate
e416314	ENSG00000146416.17	ENSG00000146416	AIG1	-0.0029552577859276	0.353725650195357	-0.0870936513318463	0.930642072928484	0.991851529355616	Exon	Caudate
e416318	ENSG00000146416.17	ENSG00000146416	AIG1	-0.0029552577859276	0.353725650195357	-0.0870936513318463	0.930642072928484	0.991851529355616	Exon	Caudate
e124353	ENSG00000259439.2	ENSG00000259439		-0.0069617209315064	-1.82308825262787	-0.0870911525402659	0.930644057827889	0.991851529355616	Exon	Caudate
e1070075	ENSG00000197937.12	ENSG00000197937	ZNF347	0.0026987983243229	1.8493366202113	0.0870897882888634	0.93064514151261	0.991851529355616	Exon	Caudate
e1025250	ENSG00000104774.12	ENSG00000104774	MAN2B1	0.0054472117157513	-2.17341306064978	0.0870810262691405	0.930652101572223	0.991853049631836	Exon	Caudate
e122507	ENSG00000231312.6	ENSG00000231312		-0.0035982812301837	-0.450649730145117	-0.0870785393221916	0.930654077065097	0.991853049631836	Exon	Caudate
e331542	ENSG00000049167.13	ENSG00000049167	ERCC8	-0.0032158983530396	-0.698927304262468	-0.0870715144063309	0.930659657271377	0.991853049631836	Exon	Caudate
e943769	ENSG00000161405.16	ENSG00000161405	IKZF3	0.0077569447636816	-2.69360547877106	0.0870570295360006	0.93067116326545	0.991853049631836	Exon	Caudate
e943778	ENSG00000161405.16	ENSG00000161405	IKZF3	0.0077569447636816	-2.69360547877106	0.0870570295360006	0.93067116326545	0.991853049631836	Exon	Caudate
e129369	ENSG00000115504.14	ENSG00000115504	EHBP1	-0.0023506169150426	1.27195472832875	-0.087055604412592	0.93067229530685	0.991853049631836	Exon	Caudate
e467160	ENSG00000081803.15	ENSG00000081803	CADPS2	0.0048047685339113	-1.90051203310774	0.087054097920921	0.930673491982974	0.991853049631836	Exon	Caudate
e620071	ENSG00000133794.17	ENSG00000133794	ARNTL	-0.003927864721142	0.980973570832324	-0.0870491704915498	0.930677406069493	0.991853049631836	Exon	Caudate
e960962	ENSG00000121060.15	ENSG00000121060	TRIM25	0.004202359479107	-0.730596765667645	0.087047526428488	0.930678712025687	0.991853049631836	Exon	Caudate
e589617	ENSG00000108179.13	ENSG00000108179	PPIF	0.004612136850243	-1.18823326896426	0.0870458574430304	0.930680037779099	0.991853049631836	Exon	Caudate
e871196	ENSG00000157106.16	ENSG00000157106	SMG1	-0.0028149371857542	0.136349840402318	-0.0870444857745354	0.930681127359849	0.991853049631836	Exon	Caudate
e252536	ENSG00000175110.11	ENSG00000175110	MRPS22	-0.0028014609221222	0.143667826271579	-0.087041897464931	0.930683183376167	0.991853049631836	Exon	Caudate
e560471	ENSG00000148300.11	ENSG00000148300	REXO4	-0.002773470357052	0.259739324706202	-0.0870388323902225	0.93068561811008	0.991853049631836	Exon	Caudate
e794237	ENSG00000119685.19	ENSG00000119685	TTLL5	-0.0082508560069771	-3.52286839114337	-0.0870369821676038	0.930687087829793	0.991853049631836	Exon	Caudate
e626161	ENSG00000135363.11	ENSG00000135363	LMO2	-0.0089582317735698	-3.20169519022842	-0.0870362399377329	0.930687677418303	0.991853049631836	Exon	Caudate
e790510	ENSG00000197555.9	ENSG00000197555	SIPA1L1	-0.0037852285483136	1.73840392124978	-0.0870314407942897	0.930691489607257	0.991853966385928	Exon	Caudate
e1153389	ENSG00000102100.15	ENSG00000102100	SLC35A2	0.0025160886470484	0.868935829843311	0.0870238061192897	0.930697554197705	0.991853966385928	Exon	Caudate
e1069606	ENSG00000213020.8	ENSG00000213020	ZNF611	0.003434603713087	-0.85692793282254	0.0870226660514609	0.930698459808895	0.991853966385928	Exon	Caudate
e131335	ENSG00000087338.4	ENSG00000087338	GMCL1	0.0031597094308203	-1.1119398281124	0.0870213563519347	0.930699500166884	0.991853966385928	Exon	Caudate
e432344	ENSG00000122585.7	ENSG00000122585	NPY	-0.0071814548700229	-0.67862017266059	-0.087012475213657	0.930706554889801	0.991856444197572	Exon	Caudate
e1088454	ENSG00000125991.18	ENSG00000125991	ERGIC3	0.0020760901877118	1.24261432877179	0.0870100138014646	0.930708510110974	0.991856444197572	Exon	Caudate
e683007	ENSG00000010292.12	ENSG00000010292	NCAPD2	-0.0050697384272938	-2.39648040494746	-0.0870080788712477	0.930710047121826	0.991856444197572	Exon	Caudate
e25742	ENSG00000134698.10	ENSG00000134698	AGO4	-0.002513568651332	-0.252682867775431	-0.0870025063308643	0.930714473667949	0.991858240861217	Exon	Caudate
e968248	ENSG00000154229.11	ENSG00000154229	PRKCA	0.0021585948937702	1.98905799283556	0.0869944600475065	0.93072086523501	0.991861640565769	Exon	Caudate
e180726	ENSG00000116117.17	ENSG00000116117	PARD3B	0.0041143631369567	-0.719557891271606	0.0869915899456427	0.93072314510218	0.991861640565769	Exon	Caudate
e852613	ENSG00000232386.9	ENSG00000232386		-0.0117806526176007	-3.97746210759542	-0.0869754521523869	0.930735964178741	0.991872381001282	Exon	Caudate
e863292	ENSG00000126602.10	ENSG00000126602	TRAP1	-0.0024030262018667	0.877229466338002	-0.0869646940476826	0.930744509902892	0.991875861287887	Exon	Caudate
e1131447	ENSG00000100292.16	ENSG00000100292	HMOX1	-0.0085493387678506	0.0293493770584719	-0.086956769436601	0.930750804840275	0.991875861287887	Exon	Caudate
e340155	ENSG00000081189.14	ENSG00000081189	MEF2C	0.0023566720473656	1.93914078880433	0.0869473658063924	0.930758274646355	0.991875861287887	Exon	Caudate
e934032	ENSG00000007202.14	ENSG00000007202	KIAA0100	-0.0021105804238774	0.760643933820178	-0.0869397123763513	0.930764354179418	0.991875861287887	Exon	Caudate
e998847	ENSG00000141644.17	ENSG00000141644	MBD1	0.0014748215477145	2.80661411173676	0.0869389829027317	0.930764933639945	0.991875861287887	Exon	Caudate
e216436	ENSG00000144791.9	ENSG00000144791	LIMD1	0.0064683180394044	-2.80633244130542	0.0869377049477937	0.930765948789071	0.991875861287887	Exon	Caudate
e557927	ENSG00000136878.12	ENSG00000136878	USP20	0.0021063133023554	2.04719761180083	0.0869274766311677	0.930774073701445	0.991875861287887	Exon	Caudate
e514500	ENSG00000156795.6	ENSG00000156795	WDYHV1	-0.0040456936752052	-1.65652673522866	-0.0869257874755278	0.930775415491026	0.991875861287887	Exon	Caudate
e514519	ENSG00000156795.6	ENSG00000156795	WDYHV1	-0.0040456936752052	-1.65652673522866	-0.0869257874755278	0.930775415491026	0.991875861287887	Exon	Caudate
e957286	ENSG00000167100.14	ENSG00000167100	SAMD14	-0.0052269141581513	-1.39806419357532	-0.0869249489446459	0.930776081582474	0.991875861287887	Exon	Caudate
e903957	ENSG00000140873.15	ENSG00000140873	ADAMTS18	0.0167205193567047	-3.20725841164318	0.0869243560900278	0.930776552519709	0.991875861287887	Exon	Caudate
e809540	ENSG00000224078.12	ENSG00000224078	SNHG14	0.0028941908111842	0.795872529114006	0.0869102506665367	0.930787757245445	0.991875861287887	Exon	Caudate
e915176	ENSG00000132382.14	ENSG00000132382	MYBBP1A	-0.0031163156204342	-0.316296252443405	-0.0869090907460251	0.930788678635708	0.991875861287887	Exon	Caudate
e279272	ENSG00000132405.18	ENSG00000132405	TBC1D14	-0.0015322999693824	4.67390202545933	-0.0869089251558471	0.93078881017333	0.991875861287887	Exon	Caudate
e279287	ENSG00000132405.18	ENSG00000132405	TBC1D14	-0.0015322999693824	4.67390202545933	-0.0869089251558471	0.93078881017333	0.991875861287887	Exon	Caudate
e500743	ENSG00000185728.16	ENSG00000185728	YTHDF3	-0.0066069287790651	-3.38312115537324	-0.0869060257503982	0.930791113334997	0.991875861287887	Exon	Caudate
e437738	ENSG00000106608.16	ENSG00000106608	URGCP	0.0021873388472396	1.22880036313446	0.0869057433505702	0.930791337661177	0.991875861287887	Exon	Caudate
e782289	ENSG00000100523.14	ENSG00000100523	DDHD1	-0.0081156732476441	-3.51063057558318	-0.0869053540159622	0.930791646931719	0.991875861287887	Exon	Caudate
e204587	ENSG00000154743.17	ENSG00000154743	TSEN2	-0.0030565404984677	-0.728412575738903	-0.0869038398595664	0.930792849712049	0.991875861287887	Exon	Caudate
e665551	ENSG00000204381.11	ENSG00000204381	LAYN	0.0053457322255283	-0.693917121480689	0.0869016948290956	0.930794553631721	0.991875861287887	Exon	Caudate
e434124	ENSG00000106100.10	ENSG00000106100	NOD1	-0.0071041468914266	-3.29294815816629	-0.0868950729818669	0.930799813743508	0.991875861287887	Exon	Caudate
e636853	ENSG00000162148.10	ENSG00000162148	PPP1R32	0.0067688866005022	-2.50821082689637	0.0868922177740969	0.930802081799193	0.991875861287887	Exon	Caudate
e215298	ENSG00000244607.5	ENSG00000244607	CCDC13	0.0077140758003504	-3.04407433618908	0.0868919860374644	0.930802265880948	0.991875861287887	Exon	Caudate
e359524	ENSG00000182578.13	ENSG00000182578	CSF1R	0.0060737147309045	-0.399153785610425	0.086884737352431	0.930808023930864	0.99187624838741	Exon	Caudate
e860340	ENSG00000167969.12	ENSG00000167969	ECI1	0.0071188484050323	-3.36577768405316	0.0868846283312223	0.930808110532745	0.99187624838741	Exon	Caudate
e972273	ENSG00000180901.10	ENSG00000180901	KCTD2	0.002161235229957	0.68115918732896	0.0868783982673237	0.930813059435911	0.991878601465354	Exon	Caudate
e1061302	ENSG00000105483.16	ENSG00000105483	CARD8	0.0048486215598492	-2.30865309415315	0.0868634637022205	0.930824922843067	0.991888322634437	Exon	Caudate
e890567	ENSG00000205336.11	ENSG00000205336	ADGRG1	0.0042728258700497	-0.634289002642488	0.0868577891816022	0.930829430453999	0.991890205422744	Exon	Caudate
e113050	ENSG00000170745.11	ENSG00000170745	KCNS3	-0.006735898662623	-3.36750337013144	-0.0868484194507241	0.930836873396204	0.991893991131	Exon	Caudate
e929104	ENSG00000177731.15	ENSG00000177731	FLII	0.0025813853405664	0.601279322390258	0.0868464163262699	0.930838464599529	0.991893991131	Exon	Caudate
e1025575	ENSG00000105576.15	ENSG00000105576	TNPO2	0.002412851446857	0.878365014512069	0.086838485927196	0.930844764199537	0.99189491588157	Exon	Caudate
e771797	ENSG00000213983.11	ENSG00000213983	AP1G2	0.0050280308169515	-0.61753045317644	0.0868296469647106	0.930851785532042	0.99189491588157	Exon	Caudate
e439963	ENSG00000164742.14	ENSG00000164742	ADCY1	-0.0064096549981088	1.46729393656791	-0.0868288669991859	0.930852405106974	0.99189491588157	Exon	Caudate
e755749	ENSG00000227848.1	ENSG00000227848	SUCLA2-AS1	0.0075819985760383	-3.10060724305486	0.0868250176109024	0.93085546291516	0.99189491588157	Exon	Caudate
e817877	ENSG00000092445.11	ENSG00000092445	TYRO3	0.0028646596398221	1.54889516700946	0.086816729455197	0.930862046715463	0.99189491588157	Exon	Caudate
e1046336	ENSG00000167642.12	ENSG00000167642	SPINT2	-0.0055752205447879	-2.00520173239254	-0.0868069289531594	0.930869831873148	0.99189491588157	Exon	Caudate
e913095	ENSG00000167721.10	ENSG00000167721	TSR1	-0.0024999520079518	0.224572536368218	-0.0868066159433833	0.930870080516689	0.99189491588157	Exon	Caudate
e220790	ENSG00000198218.10	ENSG00000198218	QRICH1	0.0025979115410749	0.778512542207329	0.0867971246990929	0.93087762001795	0.99189491588157	Exon	Caudate
e414446	ENSG00000118513.18	ENSG00000118513	MYB	-0.0079988693406711	-3.13677176703055	-0.0867938177281456	0.930880246957553	0.99189491588157	Exon	Caudate
e1143626	ENSG00000157399.14	ENSG00000157399	ARSE	-0.0063063908949775	-2.4856604287186	-0.0867902374925411	0.930883090969692	0.99189491588157	Exon	Caudate
e631522	ENSG00000066336.11	ENSG00000066336	SPI1	0.0070714517976856	-1.93790899427805	0.0867858426152583	0.930886582105488	0.99189491588157	Exon	Caudate
e869336	ENSG00000270580.5	ENSG00000270580		-0.0054364433242043	-2.23434540935699	-0.0867844219015625	0.930887710670718	0.99189491588157	Exon	Caudate
e613143	ENSG00000205531.12	ENSG00000205531	NAP1L4	-0.0027932523288776	-0.0987231704254274	-0.0867826323826571	0.930889132202097	0.99189491588157	Exon	Caudate
e63979	ENSG00000178104.19	ENSG00000178104	PDE4DIP	0.0060325134655428	-2.99933729461687	0.0867809975679492	0.930890430842052	0.99189491588157	Exon	Caudate
e802815	ENSG00000176473.13	ENSG00000176473	WDR25	0.0064173280284218	-3.34873758823039	0.0867728992789879	0.930896863843918	0.99189491588157	Exon	Caudate
e122975	ENSG00000143924.18	ENSG00000143924	EML4	0.0035091479266972	-0.823521467593333	0.0867610514078704	0.930906275392889	0.99189491588157	Exon	Caudate
e666661	ENSG00000149294.16	ENSG00000149294	NCAM1	0.0026768392733956	3.36681995784904	0.086749219826001	0.93091567401191	0.99189491588157	Exon	Caudate
e505137	ENSG00000176731.11	ENSG00000176731	C8orf59	0.0035257202266041	0.0752012935278486	0.0867491214882413	0.930915752128228	0.99189491588157	Exon	Caudate
e248100	ENSG00000163913.11	ENSG00000163913	IFT122	-0.0075234903363132	-3.44333875466144	-0.0867475049216759	0.930917036276236	0.99189491588157	Exon	Caudate
e1039576	ENSG00000178904.18	ENSG00000178904	DPY19L3	-0.002611475704154	4.01807735341133	-0.0867471328278963	0.930917331855482	0.99189491588157	Exon	Caudate
e491706	ENSG00000012232.8	ENSG00000012232	EXTL3	-0.002994801020768	0.0976688525438242	-0.0867405301112755	0.930922576841294	0.99189491588157	Exon	Caudate
e41561	ENSG00000116641.17	ENSG00000116641	DOCK7	-0.0029841065535512	0.591681042768984	-0.0867394532945616	0.930923432230158	0.99189491588157	Exon	Caudate
e108595	ENSG00000035115.21	ENSG00000035115	SH3YL1	0.0027324776486617	-0.0192483976671192	0.0867390804358656	0.930923728417237	0.99189491588157	Exon	Caudate
e402713	ENSG00000065615.13	ENSG00000065615	CYB5R4	0.0034094728854948	-0.927670472277647	0.0867354519902373	0.930926610739438	0.99189491588157	Exon	Caudate
e390057	ENSG00000146192.14	ENSG00000146192	FGD2	0.0078695877379351	-2.84514339945308	0.0867349627486873	0.930926999377488	0.99189491588157	Exon	Caudate
e946904	ENSG00000173757.9	ENSG00000173757	STAT5B	-0.002469273330032	-0.202145847532764	-0.0867343174520867	0.930927511980771	0.99189491588157	Exon	Caudate
e56721	ENSG00000007341.18	ENSG00000007341	ST7L	0.0036416635119217	-1.40839162021541	0.08673333353665	0.930928293572242	0.99189491588157	Exon	Caudate
e681573	ENSG00000111224.13	ENSG00000111224	PARP11	0.0042046121337955	-1.48425809933398	0.0867327369879287	0.930928767451813	0.99189491588157	Exon	Caudate
e1010580	ENSG00000099860.8	ENSG00000099860	GADD45B	0.0102089463816284	-1.60603060444272	0.086732408048257	0.930929028751169	0.99189491588157	Exon	Caudate
e853893	ENSG00000007392.16	ENSG00000007392	LUC7L	-0.0025557884424256	0.246635196641054	-0.0867288878616439	0.930931825077449	0.99189491588157	Exon	Caudate
e575137	ENSG00000165322.17	ENSG00000165322	ARHGAP12	0.0028477565273479	3.60280386963391	0.0867277156514195	0.930932756244823	0.99189491588157	Exon	Caudate
e1000858	ENSG00000196628.14	ENSG00000196628	TCF4	0.0032231266686058	-0.467943127652604	0.0867268425400265	0.930933449817442	0.99189491588157	Exon	Caudate
e117632	ENSG00000138002.14	ENSG00000138002	IFT172	-0.003136768706474	-0.580908768348606	-0.0867250551171923	0.930934869690885	0.99189491588157	Exon	Caudate
e695080	ENSG00000013573.16	ENSG00000013573	DDX11	0.0119596623239757	-3.83552880639938	0.0867245981671107	0.930935232677939	0.99189491588157	Exon	Caudate
e762713	ENSG00000125247.15	ENSG00000125247	TMTC4	0.0059474177093697	-0.664487684217813	0.086721270285537	0.930937876244876	0.99189491588157	Exon	Caudate
e297432	ENSG00000109339.18	ENSG00000109339	MAPK10	-0.0028544725933395	1.20846983370633	-0.0867159559807834	0.930942097766979	0.99189491588157	Exon	Caudate
e896312	ENSG00000141084.10	ENSG00000141084	RANBP10	0.003855609845153	-1.62929669321586	0.0867094843633099	0.930947238625749	0.99189491588157	Exon	Caudate
e1039566	ENSG00000178904.18	ENSG00000178904	DPY19L3	0.0034811316698212	0.0625125868816184	0.0867089414283215	0.930947669917147	0.99189491588157	Exon	Caudate
e303758	ENSG00000138802.11	ENSG00000138802	SEC24B	0.0022872252343992	0.275970998418111	0.0867086180308537	0.930947926814482	0.99189491588157	Exon	Caudate
e600075	ENSG00000108039.17	ENSG00000108039	XPNPEP1	-0.0024224370045483	-0.242399790377282	-0.0867042328596296	0.930951410264852	0.99189491588157	Exon	Caudate
e1010792	ENSG00000171970.12	ENSG00000171970	ZNF57	-0.0026465487032156	0.147031152077967	-0.0867019639412978	0.930953212627014	0.99189491588157	Exon	Caudate
e470683	ENSG00000226380.8	ENSG00000226380	MIR29A	-0.005432479730389	-1.6378049110103	-0.0867004141563504	0.930954443730916	0.99189491588157	Exon	Caudate
e285089	ENSG00000163682.15	ENSG00000163682	RPL9	-0.0036151939204993	2.12460519905731	-0.0866943086987589	0.930959293729736	0.99189716320063	Exon	Caudate
e1039596	ENSG00000178904.18	ENSG00000178904	DPY19L3	-0.0026096258710269	4.01811242644019	-0.0866849726177379	0.930966710047292	0.991897694026361	Exon	Caudate
e973185	ENSG00000177728.15	ENSG00000177728	TMEM94	0.0024222308108116	0.798792147712201	0.086680366857882	0.930970368734304	0.991897694026361	Exon	Caudate
e587902	ENSG00000148660.20	ENSG00000148660	CAMK2G	-0.0037262938682603	-0.439807880187984	-0.0866778591584142	0.930972360781348	0.991897694026361	Exon	Caudate
e681204	ENSG00000171792.10	ENSG00000171792	RHNO1	-0.0070494475023043	-3.36675308195865	-0.0866752473169357	0.930974435556384	0.991897694026361	Exon	Caudate
e122235	ENSG00000214694.10	ENSG00000214694	ARHGEF33	0.0060329358071873	-2.96124123612128	0.0866752025926207	0.930974471084154	0.991897694026361	Exon	Caudate
e125200	ENSG00000116062.14	ENSG00000116062	MSH6	0.0033992784131698	-0.249677252901967	0.0866729019707037	0.930976298635328	0.991897694026361	Exon	Caudate
e623664	ENSG00000185238.12	ENSG00000185238	PRMT3	-0.0025827066775734	0.352333603270911	-0.0866677247424657	0.93098041128528	0.991897694026361	Exon	Caudate
e519642	ENSG00000160932.10	ENSG00000160932	LY6E	-0.0037306966730698	1.69755084007872	-0.0866660798196891	0.930981717967789	0.991897694026361	Exon	Caudate
e30812	ENSG00000066322.13	ENSG00000066322	ELOVL1	-0.0072482249867195	-2.42414372634201	-0.0866599368243226	0.930986597800099	0.99189997306316	Exon	Caudate
e863179	ENSG00000188827.10	ENSG00000188827	SLX4	0.0074697527100668	-3.50228359873371	0.0866547624804426	0.930990708163425	0.991901432274504	Exon	Caudate
e625066	ENSG00000109911.17	ENSG00000109911	ELP4	-0.0026178905756235	0.180970234481955	-0.0866425190913751	0.931000433998554	0.991908630525065	Exon	Caudate
e86573	ENSG00000135829.16	ENSG00000135829	DHX9	0.0019702721238407	2.0055451172901	0.0866350871690086	0.931006337732643	0.991908630525065	Exon	Caudate
e1018056	ENSG00000076984.17	ENSG00000076984	MAP2K7	0.0036848630955773	-1.3565955311959	0.0866306899038093	0.931009830812429	0.991908630525065	Exon	Caudate
e751632	ENSG00000083642.18	ENSG00000083642	PDS5B	-0.0049992374850437	-2.46467327306025	-0.0866290553170792	0.931011129288437	0.991908630525065	Exon	Caudate
e508059	ENSG00000164941.13	ENSG00000164941	INTS8	-0.0063486389295904	-3.10652068020392	-0.0866290062078913	0.931011168299586	0.991908630525065	Exon	Caudate
e906569	ENSG00000131149.18	ENSG00000131149	GSE1	0.0069929849749242	-3.20534108480865	0.0866100926019833	0.931026192822334	0.991921717705762	Exon	Caudate
e720692	ENSG00000135643.4	ENSG00000135643	KCNMB4	-0.0042038285294432	1.34756836406523	-0.0866010488209874	0.93103337699752	0.991924565328665	Exon	Caudate
e478709	ENSG00000033100.15	ENSG00000033100	CHPF2	-0.0041391376031613	-1.28008195110785	-0.0865998273838665	0.93103434727999	0.991924565328665	Exon	Caudate
e66969	ENSG00000143416.20	ENSG00000143416	SELENBP1	0.0037507270303837	0.0331425722216735	0.0865898519370291	0.931042271556843	0.991928144821345	Exon	Caudate
e1057298	ENSG00000012061.15	ENSG00000012061	ERCC1	-0.0019195509744351	1.60746680280749	-0.0865834982681923	0.931047318776021	0.991928144821345	Exon	Caudate
e151468	ENSG00000155438.11	ENSG00000155438	NIFK	-0.0031691650712519	-0.601369205270996	-0.0865809750982288	0.931049323129263	0.991928144821345	Exon	Caudate
e638825	ENSG00000168002.11	ENSG00000168002	POLR2G	0.00265475494488	1.62157514318743	0.0865786543983707	0.931051166644892	0.991928144821345	Exon	Caudate
e402752	ENSG00000135315.11	ENSG00000135315	CEP162	0.0042071252131206	-1.74566613895019	0.0865771671851541	0.931052348056289	0.991928144821345	Exon	Caudate
e912422	ENSG00000174231.16	ENSG00000174231	PRPF8	-0.0021501407207901	1.55989272651083	-0.0865706191733881	0.931057549663121	0.991928144821345	Exon	Caudate
e670294	ENSG00000118096.7	ENSG00000118096	IFT46	0.0030520763444666	-0.157933811651845	0.0865697488162715	0.931058241057264	0.991928144821345	Exon	Caudate
e1036984	ENSG00000129933.20	ENSG00000129933	MAU2	0.0041444055873446	-1.44100155037027	0.0865661022991028	0.931061137777538	0.991928144821345	Exon	Caudate
e265040	ENSG00000161202.17	ENSG00000161202	DVL3	0.002242886740867	0.214951414120389	0.0865645453634191	0.931062374576371	0.991928144821345	Exon	Caudate
e365785	ENSG00000181163.13	ENSG00000181163	NPM1	0.0018733919235285	3.59791977140318	0.0865542448039348	0.931070557140776	0.991930877350902	Exon	Caudate
e210380	ENSG00000170275.14	ENSG00000170275	CRTAP	0.0024044228185802	1.50109341170414	0.0865538726628475	0.931070852762565	0.991930877350902	Exon	Caudate
e494959	ENSG00000197140.14	ENSG00000197140	ADAM32	-0.0053366880757049	-1.8035537890598	-0.0865499582267904	0.931073962316564	0.991930877350902	Exon	Caudate
e102925	ENSG00000069248.11	ENSG00000069248	NUP133	0.0020800806659665	0.385974413022079	0.0865475154488215	0.931075902813736	0.991930877350902	Exon	Caudate
e184688	ENSG00000115461.4	ENSG00000115461	IGFBP5	-0.0050348339866396	2.21009608581248	-0.0865429222063143	0.931079551600866	0.991931844633475	Exon	Caudate
e677599	ENSG00000151503.12	ENSG00000151503	NCAPD3	0.0036026853965643	-1.53435549179119	0.0865257562566836	0.931093187927515	0.991934648011159	Exon	Caudate
e1108164	ENSG00000205726.14	ENSG00000205726	ITSN1	-0.0029790685638475	0.339268644823737	-0.0865254064483075	0.93109346580931	0.991934648011159	Exon	Caudate
e430142	ENSG00000106537.7	ENSG00000106537	TSPAN13	0.0092850378215395	-3.93348766740741	0.0865134533894024	0.931102961120085	0.991934648011159	Exon	Caudate
e65028	ENSG00000159208.15	ENSG00000159208	CIART	-0.0089386484721539	-3.69185813618104	-0.0865103838778683	0.931105399490478	0.991934648011159	Exon	Caudate
e188840	ENSG00000124006.14	ENSG00000124006	OBSL1	0.00330218844311	-0.165357959827183	0.0865005588642618	0.931113204326985	0.991934648011159	Exon	Caudate
e513975	ENSG00000170961.6	ENSG00000170961	HAS2	-0.0076048709782781	-1.80178269373974	-0.086500306402417	0.931113404878797	0.991934648011159	Exon	Caudate
e796355	ENSG00000054983.16	ENSG00000054983	GALC	-0.0050584912102003	-2.51011905234661	-0.0864964121065236	0.931116498448203	0.991934648011159	Exon	Caudate
e1083631	ENSG00000188559.13	ENSG00000188559	RALGAPA2	-0.0034380383193331	-0.958383799562294	-0.0864930209592006	0.931119192324891	0.991934648011159	Exon	Caudate
e1149277	ENSG00000165168.7	ENSG00000165168	CYBB	-0.0072146464452433	-1.13858484813927	-0.0864895952703461	0.931121913641659	0.991934648011159	Exon	Caudate
e251442	ENSG00000118007.12	ENSG00000118007	STAG1	-0.0032962806062241	-0.648315753376979	-0.086486743461875	0.931124179076919	0.991934648011159	Exon	Caudate
e1097904	ENSG00000101146.12	ENSG00000101146	RAE1	-0.0027482816983372	0.0457149317840888	-0.0864849912338377	0.93112557102172	0.991934648011159	Exon	Caudate
e479864	ENSG00000157212.18	ENSG00000157212	PAXIP1	0.0066778252652398	-3.32663838401809	0.0864768743828907	0.931132018934357	0.991934648011159	Exon	Caudate
e767326	ENSG00000165792.17	ENSG00000165792	METTL17	0.0026978983803347	-0.774588408387158	0.0864741014113567	0.931134221745121	0.991934648011159	Exon	Caudate
e246463	ENSG00000163870.14	ENSG00000163870	TPRA1	-0.0035319131374605	-1.09769071553484	-0.0864736246583355	0.931134600471272	0.991934648011159	Exon	Caudate
e1158850	ENSG00000147164.11	ENSG00000147164	SNX12	0.0016742231889252	3.66508473737747	0.0864721976722278	0.931135734049825	0.991934648011159	Exon	Caudate
e343483	ENSG00000145725.19	ENSG00000145725	PPIP5K2	-0.0027810514370232	1.49593904515746	-0.0864716330188565	0.931136182602901	0.991934648011159	Exon	Caudate
e346820	ENSG00000168938.5	ENSG00000168938	PPIC	0.0075923774787582	-3.34598702601903	0.0864681746215468	0.931138929907882	0.991934648011159	Exon	Caudate
e346825	ENSG00000168938.5	ENSG00000168938	PPIC	0.0075923774787582	-3.34598702601903	0.0864681746215468	0.931138929907882	0.991934648011159	Exon	Caudate
e510807	ENSG00000155096.13	ENSG00000155096	AZIN1	-0.0028835577174874	2.16701525790798	-0.0864661345290022	0.931140550530744	0.991934648011159	Exon	Caudate
e200824	ENSG00000134108.12	ENSG00000134108	ARL8B	-0.0020283190729686	0.915392762268903	-0.0864560517632452	0.931148560152331	0.991934648011159	Exon	Caudate
e120933	ENSG00000008869.11	ENSG00000008869	HEATR5B	-0.0025539715195841	0.130602382429019	-0.0864423530320682	0.931159442262327	0.991934648011159	Exon	Caudate
e379871	ENSG00000231074.8	ENSG00000231074	HCG18	0.0028157929528008	-0.26570846150414	0.0864419307898747	0.931159777686736	0.991934648011159	Exon	Caudate
e690316	ENSG00000048540.14	ENSG00000048540	LMO3	-0.0057912052923666	-1.45883410328699	-0.0864356371974193	0.931164777246646	0.991934648011159	Exon	Caudate
e447490	ENSG00000127946.16	ENSG00000127946	HIP1	0.006239792339948	-2.05658142304356	0.0864342060977664	0.931165914096688	0.991934648011159	Exon	Caudate
e447562	ENSG00000127946.16	ENSG00000127946	HIP1	0.006239792339948	-2.05658142304356	0.0864342060977664	0.931165914096688	0.991934648011159	Exon	Caudate
e391231	ENSG00000124596.16	ENSG00000124596	OARD1	0.0041376410815818	-1.42838494983405	0.0864339069109668	0.931166151767454	0.991934648011159	Exon	Caudate
e495680	ENSG00000176907.4	ENSG00000176907	C8orf4	0.0077612051690079	0.0858003465838071	0.0864321772427426	0.931167525797354	0.991934648011159	Exon	Caudate
e388855	ENSG00000112033.13	ENSG00000112033	PPARD	0.0027463100136557	0.0281368660172175	0.0864313476828808	0.931168184790891	0.991934648011159	Exon	Caudate
e845716	ENSG00000250988.7	ENSG00000250988	SNHG21	-0.0034730090128466	-1.11008539212737	-0.086431012808444	0.931168450811598	0.991934648011159	Exon	Caudate
e845720	ENSG00000250988.7	ENSG00000250988	SNHG21	-0.0034730090128466	-1.11008539212737	-0.086431012808444	0.931168450811598	0.991934648011159	Exon	Caudate
e324258	ENSG00000214108.4	ENSG00000214108	TPT1P5	0.0065927813724702	-2.18336247886593	0.0864293923766269	0.931169738065583	0.991934648011159	Exon	Caudate
e363173	ENSG00000164332.7	ENSG00000164332	UBLCP1	0.0027348622607334	0.428153585080011	0.0864240424074019	0.931173988026129	0.991934648011159	Exon	Caudate
e433642	ENSG00000106066.14	ENSG00000106066	CPVL	0.0058035576998995	-1.52355860196777	0.0864218020508235	0.931175767742945	0.991934648011159	Exon	Caudate
e104267	ENSG00000059588.9	ENSG00000059588	TARBP1	0.0046447267549838	0.0359832303859963	0.0864176697911336	0.931179050369542	0.991934648011159	Exon	Caudate
e1160882	ENSG00000085224.21	ENSG00000085224	ATRX	0.0021744596082093	0.880023364898491	0.0864138137880347	0.93118211354167	0.991934648011159	Exon	Caudate
e537276	ENSG00000188647.12	ENSG00000188647	PTAR1	0.0031716733101303	5.46761641651737	0.0864129270645715	0.931182817946487	0.991934648011159	Exon	Caudate
e1018111	ENSG00000104980.7	ENSG00000104980	TIMM44	0.002633432603478	-0.155274448632645	0.0864096224730774	0.931185443083505	0.991934648011159	Exon	Caudate
e783810	ENSG00000070367.15	ENSG00000070367	EXOC5	0.0031559898410174	-0.106168067837597	0.086405187841467	0.931188965915155	0.991934648011159	Exon	Caudate
e387158	ENSG00000237441.9	ENSG00000237441	RGL2	-0.0026645707463648	0.526649933986618	-0.0864045385559392	0.931189481701879	0.991934648011159	Exon	Caudate
e419241	ENSG00000131018.22	ENSG00000131018	SYNE1	0.003016935695606	1.74269268590353	0.086398594044673	0.931194203970799	0.991934648011159	Exon	Caudate
e86586	ENSG00000135829.16	ENSG00000135829	DHX9	-0.0024030275139235	2.67479849170526	-0.0863981483105361	0.931194558058283	0.991934648011159	Exon	Caudate
e679312	ENSG00000006831.9	ENSG00000006831	ADIPOR2	0.0063167266295308	-2.50180656669993	0.0863772136762687	0.931211188372739	0.991935869570069	Exon	Caudate
e35192	ENSG00000123472.12	ENSG00000123472	ATPAF1	-0.0023770023008491	1.40801013202784	-0.0863611841047082	0.931223922163017	0.991935869570069	Exon	Caudate
e47961	ENSG00000122417.15	ENSG00000122417	ODF2L	-0.0028720480524327	-0.623958037619142	-0.0863583878533624	0.931226143489213	0.991935869570069	Exon	Caudate
e47972	ENSG00000122417.15	ENSG00000122417	ODF2L	-0.0028720480524327	-0.623958037619142	-0.0863583878533624	0.931226143489213	0.991935869570069	Exon	Caudate
e704660	ENSG00000050426.15	ENSG00000050426	LETMD1	-0.0029657748831374	-0.419474321867241	-0.0863580103737865	0.931226443356887	0.991935869570069	Exon	Caudate
e995945	ENSG00000134779.14	ENSG00000134779	TPGS2	-0.0019062276754158	1.85405802297518	-0.0863579931064469	0.931226457073965	0.991935869570069	Exon	Caudate
e631567	ENSG00000165915.13	ENSG00000165915	SLC39A13	0.0052970993688631	-2.35018027903023	0.0863556213351919	0.931228341196073	0.991935869570069	Exon	Caudate
e927015	ENSG00000175061.17	ENSG00000175061	LRRC75A-AS1	-0.0048331507168571	-1.92696477799586	-0.0863537214230417	0.931229850476169	0.991935869570069	Exon	Caudate
e166763	ENSG00000115827.13	ENSG00000115827	DCAF17	-0.0035186331667908	-1.26354086749792	-0.0863515833151181	0.931231548978015	0.991935869570069	Exon	Caudate
e1094365	ENSG00000198026.7	ENSG00000198026	ZNF335	0.0038023674033192	-1.52868814555739	0.0863495895822234	0.931233132789371	0.991935869570069	Exon	Caudate
e896404	ENSG00000102904.14	ENSG00000102904	TSNAXIP1	-0.0051859583861804	-1.92094969084939	-0.086347740324856	0.931234601830341	0.991935869570069	Exon	Caudate
e325129	ENSG00000039560.13	ENSG00000039560	RAI14	0.0049016755608726	-1.44812428857954	0.0863475107253072	0.931234784223111	0.991935869570069	Exon	Caudate
e1136429	ENSG00000100393.11	ENSG00000100393	EP300	0.0027313172881193	0.502120162079219	0.0863464436104963	0.931235631934	0.991935869570069	Exon	Caudate
e809581	ENSG00000224078.12	ENSG00000224078	SNHG14	0.0025198989509999	1.71219729192938	0.0863463563939649	0.931235701218397	0.991935869570069	Exon	Caudate
e531846	ENSG00000137070.17	ENSG00000137070	IL11RA	-0.0053726910998375	-2.20153598205529	-0.0863395969474547	0.931241070892149	0.991935869570069	Exon	Caudate
e579901	ENSG00000070748.17	ENSG00000070748	CHAT	0.0076929281091434	-3.13200163787054	0.0863204524880734	0.93125627918119	0.991935869570069	Exon	Caudate
e45404	ENSG00000137955.15	ENSG00000137955	RABGGTB	0.0058572270627086	-2.6870064855629	0.0863109450692464	0.93126383184956	0.991935869570069	Exon	Caudate
e297556	ENSG00000163629.12	ENSG00000163629	PTPN13	0.0031172578900817	0.526693781491969	0.0863092148463705	0.931265206334704	0.991935869570069	Exon	Caudate
e917845	ENSG00000198920.9	ENSG00000198920	KIAA0753	0.003750210364616	-0.379114315356947	0.0863040532520324	0.931269306694811	0.991935869570069	Exon	Caudate
e845658	ENSG00000103723.12	ENSG00000103723	AP3B2	0.0039780805412765	0.464069141084029	0.0863018605615103	0.931271048564282	0.991935869570069	Exon	Caudate
e682104	ENSG00000047617.14	ENSG00000047617	ANO2	0.0054911182343279	-2.28536936398986	0.0862973810319161	0.931274607095695	0.991935869570069	Exon	Caudate
e866420	ENSG00000153048.10	ENSG00000153048	CARHSP1	-0.00627594056089	-1.81668364748817	-0.0862970482385529	0.931274871466285	0.991935869570069	Exon	Caudate
e476710	ENSG00000204946.9	ENSG00000204946	ZNF783	-0.0035531731324995	-0.75822394623709	-0.0862888748005165	0.931281364436617	0.991935869570069	Exon	Caudate
e1079700	ENSG00000101236.16	ENSG00000101236	RNF24	-0.0050221577880693	-2.20449106045193	-0.0862884149204571	0.931281729764975	0.991935869570069	Exon	Caudate
e894111	ENSG00000172831.11	ENSG00000172831	CES2	0.0032375015589766	-1.09046532152112	0.0862801541259319	0.931288292136133	0.991935869570069	Exon	Caudate
e553316	ENSG00000136895.18	ENSG00000136895	GARNL3	0.0037836643404606	-1.57604683526741	0.0862695905728145	0.93129668382443	0.991935869570069	Exon	Caudate
e1095801	ENSG00000196562.14	ENSG00000196562	SULF2	0.003555396657136	-0.374069551890177	0.08626830900047	0.931297701906228	0.991935869570069	Exon	Caudate
e1029823	ENSG00000105135.15	ENSG00000105135	ILVBL	-0.0027858310998327	-0.250751570360477	-0.0862604780035574	0.931303922857075	0.991935869570069	Exon	Caudate
e404216	ENSG00000135299.16	ENSG00000135299	ANKRD6	-0.0046634304691353	-2.02082671303245	-0.0862602961980092	0.931304067283613	0.991935869570069	Exon	Caudate
e815015	ENSG00000134138.19	ENSG00000134138	MEIS2	-0.005192154354327	-1.92717500734728	-0.0862548433489114	0.931308399034296	0.991935869570069	Exon	Caudate
e975509	ENSG00000161533.11	ENSG00000161533	ACOX1	-0.002945439634906	0.372898330441376	-0.086253053841351	0.931309820621963	0.991935869570069	Exon	Caudate
e298427	ENSG00000163644.14	ENSG00000163644	PPM1K	0.0022316229963812	1.83495156312461	0.0862482479383196	0.931313638440102	0.991935869570069	Exon	Caudate
e37627	ENSG00000134744.13	ENSG00000134744	ZCCHC11	-0.003491943666083	-0.361398638094794	-0.0862393625849283	0.931320696985231	0.991935869570069	Exon	Caudate
e592199	ENSG00000107854.5	ENSG00000107854	TNKS2	0.0022294406609052	0.415395900517523	0.0862361263789276	0.931323267836053	0.991935869570069	Exon	Caudate
e1063842	ENSG00000090554.12	ENSG00000090554	FLT3LG	-0.0072577808949856	-3.32036105926034	-0.0862349471834275	0.931324204592335	0.991935869570069	Exon	Caudate
e293713	ENSG00000138757.14	ENSG00000138757	G3BP2	0.0051208740643343	-2.86999344922695	0.0862312736862496	0.931327122829623	0.991935869570069	Exon	Caudate
e136126	ENSG00000135637.13	ENSG00000135637	CCDC142	0.0035203802309026	-1.34844597967921	0.0862311959345804	0.931327184595795	0.991935869570069	Exon	Caudate
e12747	ENSG00000117118.9	ENSG00000117118	SDHB	0.002461874444254	1.50264609309684	0.0862265092296967	0.931330907729725	0.991935869570069	Exon	Caudate
e176642	ENSG00000115524.15	ENSG00000115524	SF3B1	0.0022445473707461	1.91205933395935	0.0862236992553243	0.931333139983425	0.991935869570069	Exon	Caudate
e1054931	ENSG00000073050.11	ENSG00000073050	XRCC1	0.0030172496530083	-1.16020661553078	0.0862170597903272	0.93133841440034	0.991935869570069	Exon	Caudate
e259157	ENSG00000260572.1	ENSG00000260572		0.003149371665214	-0.622119563166314	0.0862168848622532	0.931338553363926	0.991935869570069	Exon	Caudate
e857501	ENSG00000174109.4	ENSG00000174109	C16orf91	-0.0030975967581885	0.803515699150771	-0.0862164641521635	0.931338887577771	0.991935869570069	Exon	Caudate
e1128610	ENSG00000100029.17	ENSG00000100029	PES1	-0.0031315110394575	-0.31180686948266	-0.086215362153769	0.931339763009936	0.991935869570069	Exon	Caudate
e1175719	ENSG00000184216.12	ENSG00000184216	IRAK1	-0.0036219017132905	-0.210469046069899	-0.0862094181852182	0.93134448492502	0.991935869570069	Exon	Caudate
e319296	ENSG00000083857.13	ENSG00000083857	FAT1	0.0035966719030976	1.83072066375132	0.0862038849608158	0.931348880545304	0.991935869570069	Exon	Caudate
e91609	ENSG00000117139.16	ENSG00000117139	KDM5B	0.0044007837331063	-1.84446134952246	0.0862012957369297	0.93135093743803	0.991935869570069	Exon	Caudate
e700092	ENSG00000134291.11	ENSG00000134291	TMEM106C	-0.0029247127535088	1.29073489442735	-0.0861965221192266	0.931354729625608	0.991935869570069	Exon	Caudate
e753504	ENSG00000188811.13	ENSG00000188811	NHLRC3	0.0050464003221743	-2.43790272491877	0.0861961644189705	0.931355013784678	0.991935869570069	Exon	Caudate
e971902	ENSG00000161513.11	ENSG00000161513	FDXR	0.0040723482613957	-1.29519740098457	0.0861942320080804	0.931356548902774	0.991935869570069	Exon	Caudate
e1055445	ENSG00000204920.10	ENSG00000204920	ZNF155	0.0052522932782967	-2.41142789996237	0.0861906487077993	0.931359395497381	0.991935869570069	Exon	Caudate
e819755	ENSG00000159433.11	ENSG00000159433	STARD9	0.0054064812133931	-2.06829003986758	0.0861861425422599	0.931362975222773	0.991935869570069	Exon	Caudate
e915694	ENSG00000161921.14	ENSG00000161921	CXCL16	0.0062986553711731	-2.00288308239339	0.0861836090950919	0.93136498780927	0.991935869570069	Exon	Caudate
e654899	ENSG00000168014.16	ENSG00000168014	C2CD3	-0.0034007720857249	-1.24444136318658	-0.0861762142537267	0.931370862320666	0.991935869570069	Exon	Caudate
e715892	ENSG00000155980.11	ENSG00000155980	KIF5A	-0.0040694545418533	2.9139186267978	-0.0861761592830619	0.931370905989744	0.991935869570069	Exon	Caudate
e417755	ENSG00000055211.12	ENSG00000055211	GINM1	-0.0024388440527101	1.04370466006902	-0.0861712506884138	0.931374805412224	0.991935869570069	Exon	Caudate
e537002	ENSG00000165060.11	ENSG00000165060	FXN	0.0026180039585373	-0.261891866969126	0.0861706339249562	0.931375295373616	0.991935869570069	Exon	Caudate
e574708	ENSG00000107951.13	ENSG00000107951	MTPAP	0.0022316876673147	0.0493824551928311	0.0861668994007942	0.931378262107423	0.991935869570069	Exon	Caudate
e424662	ENSG00000164828.17	ENSG00000164828	SUN1	-0.002171219689291	0.566951305978632	-0.0861657135070145	0.931379204190473	0.991935869570069	Exon	Caudate
e713019	ENSG00000170581.13	ENSG00000170581	STAT2	-0.0030747379853644	0.320803071375406	-0.0861450753976222	0.931395599277212	0.991935869570069	Exon	Caudate
e111727	ENSG00000143870.12	ENSG00000143870	PDIA6	0.0028451098459718	1.34772074256835	0.086142189601145	0.931397891780401	0.991935869570069	Exon	Caudate
e1106591	ENSG00000142207.6	ENSG00000142207	URB1	-0.0026445556186184	-0.0483611100845313	-0.0861402997626463	0.931399393085748	0.991935869570069	Exon	Caudate
e908572	ENSG00000176715.15	ENSG00000176715	ACSF3	0.0030122006951328	-0.121996002403209	0.0861396860310524	0.931399880639909	0.991935869570069	Exon	Caudate
e908581	ENSG00000176715.15	ENSG00000176715	ACSF3	0.0030122006951328	-0.121996002403209	0.0861396860310524	0.931399880639909	0.991935869570069	Exon	Caudate
e7460	ENSG00000142599.17	ENSG00000142599	RERE	-0.002906099469194	3.87940136661463	-0.0861368112605046	0.931402164385061	0.991935869570069	Exon	Caudate
e42529	ENSG00000158966.13	ENSG00000158966	CACHD1	-0.0033046706508781	0.521231775729841	-0.0861365930932671	0.931402337699219	0.991935869570069	Exon	Caudate
e89552	ENSG00000118200.14	ENSG00000118200	CAMSAP2	-0.002439848866858	1.2036261014545	-0.0861328690792784	0.931405296092363	0.991935869570069	Exon	Caudate
e1095650	ENSG00000124151.18	ENSG00000124151	NCOA3	0.0027174572570456	0.0334617941121032	0.0861314175688278	0.931406449186722	0.991935869570069	Exon	Caudate
e1083090	ENSG00000101310.14	ENSG00000101310	SEC23B	-0.0024512096845654	0.594631455156071	-0.0861272788910723	0.931409736994347	0.991935869570069	Exon	Caudate
e205444	ENSG00000131389.16	ENSG00000131389	SLC6A6	-0.004424603467944	-0.633324393736919	-0.0861229010901204	0.931413214765145	0.991935869570069	Exon	Caudate
e1121151	ENSG00000099949.18	ENSG00000099949	LZTR1	0.0028151053671932	-0.128704446545911	0.0861199046340601	0.931415595181892	0.991935869570069	Exon	Caudate
e715897	ENSG00000155980.11	ENSG00000155980	KIF5A	-0.004218401690564	3.62289460912844	-0.086115109624449	0.9314194043901	0.991935869570069	Exon	Caudate
e340811	ENSG00000237187.8	ENSG00000237187	NR2F1-AS1	0.0070817580926393	-2.94787245203072	0.0861133912248668	0.931420769505953	0.991935869570069	Exon	Caudate
e1069901	ENSG00000170949.17	ENSG00000170949	ZNF160	-0.0049061084014806	-1.96422449448964	-0.086108379296555	0.931424751039032	0.991935869570069	Exon	Caudate
e557081	ENSG00000095319.14	ENSG00000095319	NUP188	0.0032206692439261	-0.827137746444808	0.0861065232433642	0.931426225509317	0.991935869570069	Exon	Caudate
e1003515	ENSG00000071991.8	ENSG00000071991	CDH19	-0.0064814770210999	-0.525793121363617	-0.0861057510914062	0.9314268389159	0.991935869570069	Exon	Caudate
e339178	ENSG00000271862.1	ENSG00000271862		-0.0048386387087792	-1.31165737113107	-0.0861055262340019	0.931427017545271	0.991935869570069	Exon	Caudate
e592500	ENSG00000138190.16	ENSG00000138190	EXOC6	-0.0034541536203483	0.132717644183629	-0.0861018585859091	0.931429931168603	0.991935869570069	Exon	Caudate
e815516	ENSG00000128829.11	ENSG00000128829	EIF2AK4	-0.0032376363555677	-0.130756790509028	-0.0861014229858554	0.931430277214536	0.991935869570069	Exon	Caudate
e696951	ENSG00000188906.14	ENSG00000188906	LRRK2	-0.0038109078898182	-0.154248315632129	-0.086095874601271	0.931434684919259	0.991935869570069	Exon	Caudate
e650432	ENSG00000132740.8	ENSG00000132740	IGHMBP2	0.006155249189132	-2.79525460245676	0.0860937289476743	0.931436389453342	0.991935869570069	Exon	Caudate
e150762	ENSG00000088179.8	ENSG00000088179	PTPN4	0.0024827339700591	0.811401207025455	0.0860931664302636	0.931436836324269	0.991935869570069	Exon	Caudate
e327262	ENSG00000082074.15	ENSG00000082074	FYB	0.0099438122401659	-3.74169673593424	0.0860927953559944	0.931437131110361	0.991935869570069	Exon	Caudate
e1039651	ENSG00000178904.18	ENSG00000178904	DPY19L3	-0.0025917886950072	4.01806815366932	-0.0860927058499418	0.931437202215103	0.991935869570069	Exon	Caudate
e33383	ENSG00000162415.6	ENSG00000162415	ZSWIM5	0.0036957304420732	-1.55725908366952	0.0860923895363628	0.931437453498619	0.991935869570069	Exon	Caudate
e926451	ENSG00000141027.20	ENSG00000141027	NCOR1	-0.0021224201532315	1.01603730821561	-0.0860918899181158	0.931437850401702	0.991935869570069	Exon	Caudate
e850235	ENSG00000140553.16	ENSG00000140553	UNC45A	-0.0038752606314672	-1.44600473916747	-0.0860912889707085	0.931438327801979	0.991935869570069	Exon	Caudate
e386496	ENSG00000204252.13	ENSG00000204252	HLA-DOA	-0.009567707396215	-3.04501263928144	-0.0860899452599293	0.931439395263033	0.991935869570069	Exon	Caudate
e991458	ENSG00000158201.9	ENSG00000158201	ABHD3	-0.0047987698413416	-1.30466697285897	-0.0860885490167811	0.931440504456604	0.991935869570069	Exon	Caudate
e96793	ENSG00000066027.11	ENSG00000066027	PPP2R5A	0.0025700352356434	1.14580636293614	0.0860861961191603	0.931442373629134	0.991935869570069	Exon	Caudate
e739776	ENSG00000110871.14	ENSG00000110871	COQ5	-0.0030304753862105	-0.74629419000929	-0.0860861854820256	0.931442382079413	0.991935869570069	Exon	Caudate
e97989	ENSG00000196482.16	ENSG00000196482	ESRRG	-0.0057914122850565	-2.77705806087963	-0.0860770156758164	0.931449666696583	0.991940708413623	Exon	Caudate
e1033964	ENSG00000130475.14	ENSG00000130475	FCHO1	0.0042071155624506	-1.13132776926055	0.086068944674065	0.931456078413509	0.991941500348412	Exon	Caudate
e334457	ENSG00000253366.3	ENSG00000253366		-0.0097680508642678	-2.92884100364496	-0.0860646473030644	0.931459492307092	0.991941500348412	Exon	Caudate
e1104156	ENSG00000155307.17	ENSG00000155307	SAMSN1	-0.0086623070870989	-2.90768212438014	-0.086062631860512	0.931461093404197	0.991941500348412	Exon	Caudate
e315384	ENSG00000137601.15	ENSG00000137601	NEK1	0.0030771675733973	-0.601436417235838	0.0860622788595732	0.931461373833345	0.991941500348412	Exon	Caudate
e12105	ENSG00000080947.14	ENSG00000080947	CROCCP3	0.0083475185842	-3.86411460358704	0.0860495413700595	0.931471492688465	0.991943654929161	Exon	Caudate
e110835	ENSG00000151693.9	ENSG00000151693	ASAP2	-0.0030497388812409	1.09172535628201	-0.0860414963802918	0.931477883756249	0.991943654929161	Exon	Caudate
e405970	ENSG00000187772.7	ENSG00000187772	LIN28B	-0.0076698746239834	-3.50217964436944	-0.0860386983204827	0.931480106580489	0.991943654929161	Exon	Caudate
e703691	ENSG00000066117.14	ENSG00000066117	SMARCD1	-0.0025035657183527	0.185560957616769	-0.0860386237244867	0.93148016584077	0.991943654929161	Exon	Caudate
e1070117	ENSG00000269001.2	ENSG00000269001		0.0057165328175405	-2.57074196519912	0.0860340731519815	0.93148378089078	0.991943654929161	Exon	Caudate
e256628	ENSG00000114790.12	ENSG00000114790	ARHGEF26	-0.0029341351301006	1.44436038614907	-0.0860321455441651	0.931485312214717	0.991943654929161	Exon	Caudate
e1168108	ENSG00000125676.19	ENSG00000125676	THOC2	0.003857437163748	-1.6457447709093	0.0860314686606658	0.931485849942367	0.991943654929161	Exon	Caudate
e252496	ENSG00000175110.11	ENSG00000175110	MRPS22	0.0023287558077756	0.553865740886602	0.0860307647402776	0.93148640914861	0.991943654929161	Exon	Caudate
e262713	ENSG00000136522.13	ENSG00000136522	MRPL47	0.0029643225486043	0.0403715456345349	0.0860221943693417	0.931493217598728	0.991943654929161	Exon	Caudate
e995199	ENSG00000186496.10	ENSG00000186496	ZNF396	0.0040862787492639	-0.84836796965303	0.086021591091455	0.93149369685325	0.991943654929161	Exon	Caudate
e592222	ENSG00000095564.13	ENSG00000095564	BTAF1	0.0026264000515826	0.0577401357220285	0.0860133199269736	0.931500267613727	0.991943654929161	Exon	Caudate
e411743	ENSG00000226149.5	ENSG00000226149		0.005663437260945	-2.1954347855328	0.0860029030810562	0.931508542948447	0.991943654929161	Exon	Caudate
e1037061	ENSG00000129933.20	ENSG00000129933	MAU2	-0.0029038698872605	0.0721017055117871	-0.0859927380991114	0.931516618204942	0.991943654929161	Exon	Caudate
e30371	ENSG00000164010.13	ENSG00000164010	ERMAP	-0.0046815251576131	-2.24306378773896	-0.0859892758142001	0.931519368712054	0.991943654929161	Exon	Caudate
e688065	ENSG00000255819.7	ENSG00000255819	KLRC4-KLRK1	0.0086834215055988	-3.51949917260544	0.0859803250438924	0.931526479383533	0.991943654929161	Exon	Caudate
e107658	ENSG00000227953.6	ENSG00000227953	LINC01341	0.0057497128078095	-1.87578200055297	0.0859797614073468	0.931526927147894	0.991943654929161	Exon	Caudate
e587982	ENSG00000035403.16	ENSG00000035403	VCL	-0.0038095597460183	-0.907141779694391	-0.0859675350289756	0.931536640037462	0.991943654929161	Exon	Caudate
e7081	ENSG00000171735.18	ENSG00000171735	CAMTA1	0.0028334622220752	0.0231311015624069	0.0859673336167521	0.931536800043612	0.991943654929161	Exon	Caudate
e7084	ENSG00000171735.18	ENSG00000171735	CAMTA1	0.0028334622220752	0.0231311015624069	0.0859673336167521	0.931536800043612	0.991943654929161	Exon	Caudate
e7088	ENSG00000171735.18	ENSG00000171735	CAMTA1	0.0028334622220752	0.0231311015624069	0.0859673336167521	0.931536800043612	0.991943654929161	Exon	Caudate
e7092	ENSG00000171735.18	ENSG00000171735	CAMTA1	0.0028334622220752	0.0231311015624069	0.0859673336167521	0.931536800043612	0.991943654929161	Exon	Caudate
e816023	ENSG00000137841.11	ENSG00000137841	PLCB2	-0.0062907676937803	-1.96818212622291	-0.0859666249900192	0.931537362991768	0.991943654929161	Exon	Caudate
e762079	ENSG00000088387.18	ENSG00000088387	DOCK9	0.0034278354915438	2.36328550665388	0.085955252537525	0.931546397514734	0.991943654929161	Exon	Caudate
e237482	ENSG00000154175.16	ENSG00000154175	ABI3BP	-0.0077434279767911	-1.80213303687016	-0.0859521462148221	0.931548865246415	0.991943654929161	Exon	Caudate
e854972	ENSG00000228201.1	ENSG00000228201		0.0064490797826272	-3.06777382274662	0.0859484640686311	0.931551790425907	0.991943654929161	Exon	Caudate
e114400	ENSG00000084676.15	ENSG00000084676	NCOA1	0.0020779521463091	1.15291906631882	0.0859468123374717	0.931553102598475	0.991943654929161	Exon	Caudate
e92282	ENSG00000058673.15	ENSG00000058673	ZC3H11A	-0.0026557449568853	0.531739723921572	-0.0859466167635247	0.931553257966852	0.991943654929161	Exon	Caudate
e658438	ENSG00000137494.13	ENSG00000137494	ANKRD42	-0.0058360920101403	-2.10315698521642	-0.0859443708710754	0.931555042154908	0.991943654929161	Exon	Caudate
e575415	ENSG00000216937.12	ENSG00000216937	CCDC7	-0.0032568374649666	1.80975349811045	-0.0859442528945552	0.931555135878149	0.991943654929161	Exon	Caudate
e144713	ENSG00000144218.18	ENSG00000144218	AFF3	0.0038431971820511	-0.274623557040508	0.0859407745679448	0.931557899140652	0.991943654929161	Exon	Caudate
e276027	ENSG00000168924.14	ENSG00000168924	LETM1	-0.0021426022864247	0.869723886172473	-0.0859390269746077	0.931559287469227	0.991943654929161	Exon	Caudate
e48243	ENSG00000267272.5	ENSG00000267272	LINC01140	0.0082044691847077	-3.44313902492336	0.0859387590028921	0.931559500352175	0.991943654929161	Exon	Caudate
e712955	ENSG00000135473.14	ENSG00000135473	PAN2	0.0041577424725338	-1.53190225624677	0.085935289509035	0.93156225659904	0.991943654929161	Exon	Caudate
e179992	ENSG00000138380.17	ENSG00000138380	CARF	0.0056459696815379	-3.00798162653098	0.0859307758583062	0.931565842349716	0.991943654929161	Exon	Caudate
e20050	ENSG00000126705.13	ENSG00000126705	AHDC1	0.0051433282907876	-2.28782912880854	0.0859208635622432	0.931573716916566	0.991943654929161	Exon	Caudate
e838271	ENSG00000103855.17	ENSG00000103855	CD276	0.0043010617949241	-1.62961547440389	0.0859183150744263	0.931575741497785	0.991943654929161	Exon	Caudate
e604491	ENSG00000138162.18	ENSG00000138162	TACC2	0.0051203940329284	-1.63989227464164	0.0859173219899633	0.931576530428557	0.991943654929161	Exon	Caudate
e678792	ENSG00000060237.16	ENSG00000060237	WNK1	-0.002974100040401	2.40292145660529	-0.0859118391971731	0.931580886095486	0.991943654929161	Exon	Caudate
e704137	ENSG00000161813.21	ENSG00000161813	LARP4	0.002948946581183	1.05285005717076	0.0859001282384503	0.931590189579191	0.991943654929161	Exon	Caudate
e500522	ENSG00000198363.16	ENSG00000198363	ASPH	-0.0031373390017366	2.15980456918861	-0.0858999540496909	0.931590327959246	0.991943654929161	Exon	Caudate
e922706	ENSG00000178971.13	ENSG00000178971	CTC1	0.0039046422308986	-1.44622471204913	0.085897632076826	0.931592172594737	0.991943654929161	Exon	Caudate
e755839	ENSG00000139687.13	ENSG00000139687	RB1	0.0041900646798688	-1.58928020281043	0.085897451620737	0.931592315953752	0.991943654929161	Exon	Caudate
e878184	ENSG00000196502.11	ENSG00000196502	SULT1A1	0.0058488741283458	-2.48301720392358	0.0858969046532566	0.93159275047897	0.991943654929161	Exon	Caudate
e560284	ENSG00000148297.15	ENSG00000148297	MED22	-0.0032113181660838	-1.13215894116296	-0.0858919038327883	0.931596723262005	0.991943654929161	Exon	Caudate
e1080698	ENSG00000182621.17	ENSG00000182621	PLCB1	-0.0042713728873087	0.580802609158747	-0.0858913131536402	0.931597192513137	0.991943654929161	Exon	Caudate
e465821	ENSG00000105976.14	ENSG00000105976	MET	-0.0109508732665592	-3.73798350308859	-0.0858832808405335	0.931603573597395	0.991943654929161	Exon	Caudate
e706897	ENSG00000111077.17	ENSG00000111077	TNS2	0.0082044985924652	-3.65418982132692	0.085880643827966	0.931605668511636	0.991943654929161	Exon	Caudate
e364492	ENSG00000113645.14	ENSG00000113645	WWC1	0.0026745560803335	1.21997746550086	0.0858790581234518	0.9316069282385	0.991943654929161	Exon	Caudate
e84772	ENSG00000116199.11	ENSG00000116199	FAM20B	-0.0021951235317841	1.7097253917197	-0.085878933572493	0.931607027185182	0.991943654929161	Exon	Caudate
e170124	ENSG00000155657.25	ENSG00000155657	TTN	-0.0066530833332082	-2.66794386457523	-0.0858750583958569	0.931610105731827	0.991943654929161	Exon	Caudate
e1007019	ENSG00000065268.10	ENSG00000065268	WDR18	-0.0041442273307574	-1.19505245662049	-0.085868171155058	0.931615577147421	0.991943654929161	Exon	Caudate
e535647	ENSG00000283378.1	ENSG00000283378		-0.0126940610871067	-2.94141753787169	-0.0858667140140179	0.931616734741196	0.991943654929161	Exon	Caudate
e1010576	ENSG00000099860.8	ENSG00000099860	GADD45B	-0.0103256255640677	-0.97883888840114	-0.0858639227101304	0.931618952231819	0.991943654929161	Exon	Caudate
e914090	ENSG00000196689.11	ENSG00000196689	TRPV1	0.0047310578788831	-2.09528267445767	0.0858616951496774	0.931620721869123	0.991943654929161	Exon	Caudate
e1037512	ENSG00000181896.11	ENSG00000181896	ZNF101	0.0022402865311425	-0.0026786307974803	0.0858594513093903	0.931622504439933	0.991943654929161	Exon	Caudate
e1159350	ENSG00000147140.15	ENSG00000147140	NONO	0.0020727061610897	0.526018759805589	0.0858556511729874	0.931625523377611	0.991943654929161	Exon	Caudate
e772993	ENSG00000092098.16	ENSG00000092098	RNF31	-0.0030580676457828	-0.24841465900537	-0.0858550973389395	0.931625963359394	0.991943654929161	Exon	Caudate
e875342	ENSG00000103353.15	ENSG00000103353	UBFD1	0.0025057844771686	0.0598405069059935	0.0858546580249809	0.93162631236312	0.991943654929161	Exon	Caudate
e339980	ENSG00000245526.9	ENSG00000245526	LINC00461	0.0034199497778087	-0.973843865890495	0.0858407906619764	0.931637329004536	0.991943654929161	Exon	Caudate
e761919	ENSG00000088387.18	ENSG00000088387	DOCK9	-0.0030564436289017	0.865108304928537	-0.0858381319357406	0.931639441176431	0.991943654929161	Exon	Caudate
e783483	ENSG00000139946.9	ENSG00000139946	PELI2	0.0034133845528296	-0.973398453472028	0.0858342411225595	0.931642532156033	0.991943654929161	Exon	Caudate
e960973	ENSG00000121060.15	ENSG00000121060	TRIM25	0.0041443149405997	-0.730840461532343	0.0858281393194647	0.931647379614942	0.991943654929161	Exon	Caudate
e242851	ENSG00000145087.12	ENSG00000145087	STXBP5L	-0.0042405317799933	0.99334217879637	-0.0858271566174553	0.931648160303697	0.991943654929161	Exon	Caudate
e1177590	ENSG00000130830.14	ENSG00000130830	MPP1	-0.0027387525745042	0.491345084016005	-0.0858239515180212	0.931650706533901	0.991943654929161	Exon	Caudate
e742802	ENSG00000150967.17	ENSG00000150967	ABCB9	0.0039888658632363	-0.157799527289302	0.0858219347040564	0.931652308753705	0.991943654929161	Exon	Caudate
e655946	ENSG00000158555.14	ENSG00000158555	GDPD5	0.0049258360724747	-1.58012941688755	0.0858156613564638	0.931657292498121	0.991943654929161	Exon	Caudate
e512123	ENSG00000120533.12	ENSG00000120533	ENY2	-0.0026981291802723	0.981771782713396	-0.0858096222379514	0.931662090166138	0.991943654929161	Exon	Caudate
e898864	ENSG00000132604.10	ENSG00000132604	TERF2	0.0025474495516772	0.234955104316632	0.0858070409011641	0.931664140863025	0.991943654929161	Exon	Caudate
e895969	ENSG00000102974.14	ENSG00000102974	CTCF	-0.0022837092243972	0.24551238808092	-0.085802779107658	0.931667526569723	0.991943654929161	Exon	Caudate
e14488	ENSG00000189410.11	ENSG00000189410	SH2D5	-0.0054303496584968	-1.10887628189941	-0.0857943836414671	0.931674196203423	0.991943654929161	Exon	Caudate
e237913	ENSG00000138468.15	ENSG00000138468	SENP7	0.0035305334614342	-0.864311791441005	0.0857926961895498	0.931675536771154	0.991943654929161	Exon	Caudate
e589855	ENSG00000133661.15	ENSG00000133661	SFTPD	-0.0079582761942604	-3.63055695223878	-0.0857902657167418	0.931677467619647	0.991943654929161	Exon	Caudate
e244378	ENSG00000065534.18	ENSG00000065534	MYLK	-0.0044115461731647	4.35407077633875	-0.085785731857413	0.93168106946948	0.991943654929161	Exon	Caudate
e83206	ENSG00000076321.10	ENSG00000076321	KLHL20	0.0042000211597994	-1.95877878267997	0.085783812261528	0.931682594461222	0.991943654929161	Exon	Caudate
e706715	ENSG00000063046.17	ENSG00000063046	EIF4B	-0.0024084305892824	5.82364753614121	-0.0857808419282701	0.931684954194684	0.991943654929161	Exon	Caudate
e322264	ENSG00000169862.18	ENSG00000169862	CTNND2	0.0023732280251771	2.56356626238008	0.0857786855129657	0.931686667324501	0.991943654929161	Exon	Caudate
e386299	ENSG00000168394.10	ENSG00000168394	TAP1	-0.0056230550360773	-0.32131671329653	-0.0857785412859896	0.931686781903338	0.991943654929161	Exon	Caudate
e1031731	ENSG00000214046.8	ENSG00000214046	SMIM7	0.0025547636647851	0.683924758849844	0.0857762756806516	0.931688581777804	0.991943654929161	Exon	Caudate
e739725	ENSG00000111786.8	ENSG00000111786	SRSF9	-0.001970065297955	2.71558228912372	-0.0857635789584289	0.931698668495228	0.991943654929161	Exon	Caudate
e1130930	ENSG00000100225.17	ENSG00000100225	FBXO7	0.0039214787011434	-1.4038158821156	0.0857584473400174	0.931702745234374	0.991943654929161	Exon	Caudate
e110606	ENSG00000134313.14	ENSG00000134313	KIDINS220	-0.0074901549262848	-3.78546500739362	-0.0857580800309182	0.931703037037782	0.991943654929161	Exon	Caudate
e868901	ENSG00000183426.16	ENSG00000183426	NPIPA1	-0.0086062403026912	-2.45848022316554	-0.085757927780691	0.931703157990778	0.991943654929161	Exon	Caudate
e292117	ENSG00000018189.12	ENSG00000018189	RUFY3	-0.0018683242459499	2.45003789321559	-0.0857542050182939	0.93170611548614	0.991943654929161	Exon	Caudate
e850385	ENSG00000198901.13	ENSG00000198901	PRC1	-0.0065224405043907	-3.3546420909213	-0.0857467562650579	0.931712033044495	0.991943654929161	Exon	Caudate
e13420	ENSG00000127481.14	ENSG00000127481	UBR4	0.0025738016022284	0.299948314871938	0.0857414682142751	0.931716234065154	0.991943654929161	Exon	Caudate
e666823	ENSG00000149294.16	ENSG00000149294	NCAM1	0.0028366677287205	2.69047860637675	0.0857388864890106	0.931718285082681	0.991943654929161	Exon	Caudate
e1078713	ENSG00000215305.9	ENSG00000215305	VPS16	0.004148015427125	-1.89292336139887	0.0857382402580913	0.931718798472368	0.991943654929161	Exon	Caudate
e774435	ENSG00000157379.13	ENSG00000157379	DHRS1	-0.0041481708408867	-1.72928861318952	-0.0857369267953939	0.931719841935687	0.991943654929161	Exon	Caudate
e19031	ENSG00000198830.10	ENSG00000198830	HMGN2	0.0029488588375616	1.29841478760809	0.0857321661934695	0.93172362393482	0.991943654929161	Exon	Caudate
e963292	ENSG00000062716.11	ENSG00000062716	VMP1	0.0031297860896478	1.80524233077543	0.0857313826703132	0.93172424639489	0.991943654929161	Exon	Caudate
e731255	ENSG00000136051.13	ENSG00000136051	KIAA1033	0.0032068579175345	0.365136628295097	0.08571344826355	0.931738494169148	0.991943654929161	Exon	Caudate
e625167	ENSG00000007372.20	ENSG00000007372	PAX6	-0.0057143701601753	-1.72532065363882	-0.0857049865948724	0.931745216447921	0.991943654929161	Exon	Caudate
e601	ENSG00000188976.10	ENSG00000188976	NOC2L	-0.0022743261305877	0.905653319704555	-0.0857026599424091	0.931747064832006	0.991943654929161	Exon	Caudate
e335440	ENSG00000083312.17	ENSG00000083312	TNPO1	-0.0023715527673745	0.91506819767765	-0.0857022190055493	0.931747415129605	0.991943654929161	Exon	Caudate
e221516	ENSG00000172046.18	ENSG00000172046	USP19	0.0031800157979774	-1.13620313600974	0.0856998782460478	0.931749274721319	0.991943654929161	Exon	Caudate
e198629	ENSG00000006607.13	ENSG00000006607	FARP2	-0.002707861592459	0.0309754628107984	-0.0856992735709697	0.931749755099122	0.991943654929161	Exon	Caudate
e17417	ENSG00000133226.16	ENSG00000133226	SRRM1	-0.0042130125554938	0.0591647154613297	-0.0856975308904969	0.93175113955357	0.991943654929161	Exon	Caudate
e1159751	ENSG00000147162.13	ENSG00000147162	OGT	-0.0086725330285859	-3.90725441538864	-0.085694741872245	0.931753355260658	0.991943654929161	Exon	Caudate
e662480	ENSG00000165895.17	ENSG00000165895	ARHGAP42	0.0057037895444645	-2.62786955926107	0.085692474358661	0.931755156664076	0.991943654929161	Exon	Caudate
e86915	ENSG00000116698.20	ENSG00000116698	SMG7	-0.0020738918077584	2.99661647792448	-0.0856913856786626	0.931756021555103	0.991943654929161	Exon	Caudate
e559012	ENSG00000130723.17	ENSG00000130723	PRRC2B	0.0023474326764096	1.19881770644031	0.0856897150710218	0.931757348752932	0.991943654929161	Exon	Caudate
e41990	ENSG00000116641.17	ENSG00000116641	DOCK7	0.0036617238254082	-0.850281937263711	0.085686807308063	0.931759658797103	0.991943654929161	Exon	Caudate
e806340	ENSG00000142208.15	ENSG00000142208	AKT1	-0.001882964035149	3.19430931231976	-0.085686387031689	0.931759992681653	0.991943654929161	Exon	Caudate
e220797	ENSG00000198218.10	ENSG00000198218	QRICH1	0.0026222200139376	0.0081445875348683	0.0856852378643849	0.931760905626701	0.991943654929161	Exon	Caudate
e227399	ENSG00000010322.15	ENSG00000010322	NISCH	-0.0061020647815416	-3.2976508194185	-0.0856790918238734	0.931765788291725	0.991943654929161	Exon	Caudate
e693275	ENSG00000123095.5	ENSG00000123095	BHLHE41	-0.0037683231290962	1.39089238194797	-0.0856787672969799	0.931766046109185	0.991943654929161	Exon	Caudate
e744295	ENSG00000119242.8	ENSG00000119242	CCDC92	-0.0056301295559738	-2.61267761685956	-0.0856749925037676	0.931769044960091	0.991943654929161	Exon	Caudate
e572214	ENSG00000078403.16	ENSG00000078403	MLLT10	0.0031597519117119	-1.0624848863415	0.085673277969743	0.931770407056724	0.991943654929161	Exon	Caudate
e988320	ENSG00000168502.17	ENSG00000168502	MTCL1	0.0077963871730831	-3.25138136658364	0.0856676214239378	0.93177490085173	0.991943654929161	Exon	Caudate
e427365	ENSG00000122674.11	ENSG00000122674	CCZ1	-0.0079230603354753	-0.653381102012952	-0.0856586325217395	0.931782042013598	0.991943654929161	Exon	Caudate
e339678	ENSG00000134480.13	ENSG00000134480	CCNH	-0.0033026825809567	-0.54119592079302	-0.08565657004127	0.931783680535582	0.991943654929161	Exon	Caudate
e905771	ENSG00000103168.16	ENSG00000103168	TAF1C	-0.0038628446059569	-1.26115528507839	-0.0856543376383684	0.931785454051483	0.991943654929161	Exon	Caudate
e905798	ENSG00000103168.16	ENSG00000103168	TAF1C	-0.0038628446059569	-1.26115528507839	-0.0856543376383684	0.931785454051483	0.991943654929161	Exon	Caudate
e905847	ENSG00000103168.16	ENSG00000103168	TAF1C	-0.0038628446059569	-1.26115528507839	-0.0856543376383684	0.931785454051483	0.991943654929161	Exon	Caudate
e65214	ENSG00000143374.15	ENSG00000143374	TARS2	0.0045940178489485	-2.4461477703269	0.0856527122466029	0.93178674533211	0.991943654929161	Exon	Caudate
e255581	ENSG00000206199.9	ENSG00000206199	ANKUB1	-0.019682194807998	-4.90232656137162	-0.085651464348104	0.931787736716089	0.991943654929161	Exon	Caudate
e649018	ENSG00000167792.11	ENSG00000167792	NDUFV1	-0.0021400710838343	2.44507175780189	-0.085649242957992	0.931789501483733	0.991943654929161	Exon	Caudate
e897062	ENSG00000213398.7	ENSG00000213398	LCAT	0.0082268975450799	-3.17153401833495	0.0856450941472562	0.931792797477946	0.991943654929161	Exon	Caudate
e299288	ENSG00000163104.17	ENSG00000163104	SMARCAD1	0.0027836304903599	-0.488967219317267	0.0856438150938776	0.931793813613361	0.991943654929161	Exon	Caudate
e27411	ENSG00000127603.23	ENSG00000127603	MACF1	-0.0019513404746175	3.02382981441336	-0.0856398120007924	0.931796993844648	0.991943654929161	Exon	Caudate
e501910	ENSG00000104218.14	ENSG00000104218	CSPP1	0.0039473209257565	-1.79351205116075	0.0856391005545931	0.931797559048573	0.991943654929161	Exon	Caudate
e238598	ENSG00000114439.18	ENSG00000114439	BBX	-0.0023634686687441	1.61041096370061	-0.0856330146487878	0.93180239395928	0.991943654929161	Exon	Caudate
e271631	ENSG00000176945.16	ENSG00000176945	MUC20	0.0107693599554098	-3.76413379861221	0.0856324135406355	0.931802871506119	0.991943654929161	Exon	Caudate
e591822	ENSG00000240996.1	ENSG00000240996		-0.0079884721409989	-3.77245469375211	-0.0856293786261623	0.93180528257646	0.991943654929161	Exon	Caudate
e445984	ENSG00000106683.14	ENSG00000106683	LIMK1	-0.0032102439895463	-0.448960504307464	-0.0856284667076045	0.931806007045034	0.991943654929161	Exon	Caudate
e427301	ENSG00000235944.7	ENSG00000235944	ZNF815P	0.0036956727955448	-1.25576516698967	0.0856211411486692	0.931811826796224	0.991946932497392	Exon	Caudate
e638345	ENSG00000089597.16	ENSG00000089597	GANAB	0.0022434701169346	0.866938621392342	0.0856134329942746	0.931817950502286	0.991950533616196	Exon	Caudate
e1039136	ENSG00000264515.5	ENSG00000264515		-0.0064714744256792	-2.40382157829765	-0.0856002273810256	0.931828441647422	0.991953575718249	Exon	Caudate
e704051	ENSG00000257298.1	ENSG00000257298		0.0047949755688299	-1.02812138865277	0.0855995871688396	0.931828950261662	0.991953575718249	Exon	Caudate
e941685	ENSG00000274419.6	ENSG00000274419	TBC1D3D	0.0099831228249186	-3.52655585492632	0.0855994856503462	0.931829030912662	0.991953575718249	Exon	Caudate
e483825	ENSG00000154319.14	ENSG00000154319	FAM167A	0.0090509111281202	-3.58835941239621	0.0855896356591903	0.931836856205867	0.99195898814872	Exon	Caudate
e284338	ENSG00000065882.15	ENSG00000065882	TBC1D1	0.0046034080014474	-1.57835308842676	0.085577395692868	0.931846580216228	0.99196642176383	Exon	Caudate
e31028	ENSG00000198198.14	ENSG00000198198	SZT2	-0.0033592207679573	-0.987985289670602	-0.0855631424871435	0.931857903652422	0.991971714420981	Exon	Caudate
e412485	ENSG00000112282.17	ENSG00000112282	MED23	-0.002406953324282	-0.348356283335921	-0.0855523388603551	0.931866486585443	0.991971714420981	Exon	Caudate
e650248	ENSG00000132749.10	ENSG00000132749	TESMIN	0.0092061938082658	-3.82311972312254	0.0855439712651717	0.931873134220489	0.991971714420981	Exon	Caudate
e212650	ENSG00000060971.17	ENSG00000060971	ACAA1	-0.0020261530183844	1.14527771563208	-0.0855430209337281	0.931873889211498	0.991971714420981	Exon	Caudate
e380536	ENSG00000196230.12	ENSG00000196230	TUBB	0.0024936235590735	1.99881798001995	0.0855413269006319	0.93187523503659	0.991971714420981	Exon	Caudate
e694755	ENSG00000133704.9	ENSG00000133704	IPO8	0.0029388918623598	-0.625376567682388	0.08553696043576	0.931878703976794	0.991971714420981	Exon	Caudate
e978724	ENSG00000187775.16	ENSG00000187775	DNAH17	-0.0098261711256379	-1.77727516165945	-0.0855351147926599	0.93188017024927	0.991971714420981	Exon	Caudate
e146082	ENSG00000235597.1	ENSG00000235597	LINC01102	0.0053919688835483	-1.67403572356921	0.0855336809201376	0.931881309390477	0.991971714420981	Exon	Caudate
e765509	ENSG00000202347.1	ENSG00000202347	RNU1-16P	0.0062570026243217	-2.96753818197632	0.0855301800106053	0.931884090691528	0.991971714420981	Exon	Caudate
e307767	ENSG00000164074.14	ENSG00000164074	ABHD18	-0.003157286766705	-1.16027964782992	-0.0855275682248748	0.931886165627837	0.991971714420981	Exon	Caudate
e307778	ENSG00000164074.14	ENSG00000164074	ABHD18	-0.003157286766705	-1.16027964782992	-0.0855275682248748	0.931886165627837	0.991971714420981	Exon	Caudate
e1093005	ENSG00000124120.10	ENSG00000124120	TTPAL	-0.002916708847914	-0.557243507482954	-0.0855215768036156	0.931890925521403	0.991971714420981	Exon	Caudate
e89553	ENSG00000118200.14	ENSG00000118200	CAMSAP2	0.0016774501584764	2.55329170382178	0.0855163465532294	0.931895080703632	0.991971714420981	Exon	Caudate
e351101	ENSG00000043143.20	ENSG00000043143	JADE2	0.0051380883522171	-2.13473407935316	0.0855098816323875	0.931900216774696	0.991971714420981	Exon	Caudate
e699375	ENSG00000079337.15	ENSG00000079337	RAPGEF3	-0.0047188304842779	-0.752694889904564	-0.0855032224660778	0.931905507167489	0.991971714420981	Exon	Caudate
e533236	ENSG00000159899.14	ENSG00000159899	NPR2	-0.0034762857817896	-1.0564616089389	-0.0854950237411158	0.93191202067099	0.991971714420981	Exon	Caudate
e515026	ENSG00000170873.18	ENSG00000170873	MTSS1	0.0037108809276194	-0.924415596293769	0.0854883740862466	0.931917303514119	0.991971714420981	Exon	Caudate
e612824	ENSG00000110651.11	ENSG00000110651	CD81	-0.0024100785492304	3.06656152927832	-0.0854871908719918	0.931918243523415	0.991971714420981	Exon	Caudate
e620438	ENSG00000256206.2	ENSG00000256206		0.002323900608435	1.29702254017281	0.0854862147243534	0.931919019027882	0.991971714420981	Exon	Caudate
e409734	ENSG00000111860.13	ENSG00000111860	CEP85L	-0.0031843003585611	-0.491867799974276	-0.0854791801543091	0.93192460767262	0.991971714420981	Exon	Caudate
e883618	ENSG00000140691.16	ENSG00000140691	ARMC5	0.0054000576926594	-2.55687384764879	0.0854785383154242	0.931925117584479	0.991971714420981	Exon	Caudate
e702684	ENSG00000187778.13	ENSG00000187778	MCRS1	-0.0045639874372792	-2.03864050676148	-0.0854707934418246	0.931931270537198	0.991971714420981	Exon	Caudate
e702732	ENSG00000187778.13	ENSG00000187778	MCRS1	-0.0045639874372792	-2.03864050676148	-0.0854707934418246	0.931931270537198	0.991971714420981	Exon	Caudate
e320224	ENSG00000028310.17	ENSG00000028310	BRD9	-0.0026906499550438	-0.349342699017229	-0.0854706428409205	0.931931390182863	0.991971714420981	Exon	Caudate
e670784	ENSG00000110367.11	ENSG00000110367	DDX6	0.0017065878469812	5.33695417668225	0.0854692383690745	0.931932505972844	0.991971714420981	Exon	Caudate
e1071695	ENSG00000167613.15	ENSG00000167613	LAIR1	0.0090026243096788	-2.58759522767909	0.0854661023923756	0.931934997366367	0.991971714420981	Exon	Caudate
e986595	ENSG00000101596.14	ENSG00000101596	SMCHD1	-0.0024553051667998	0.702425082931181	-0.0854629328347015	0.931937515439157	0.991971714420981	Exon	Caudate
e529577	ENSG00000107105.14	ENSG00000107105	ELAVL2	-0.0046429252588618	-1.6291275771599	-0.0854625828146322	0.931937793514597	0.991971714420981	Exon	Caudate
e521962	ENSG00000178896.7	ENSG00000178896	EXOSC4	-0.0030511671171692	-0.451084793463384	-0.0854614176566795	0.931938719181037	0.991971714420981	Exon	Caudate
e627023	ENSG00000149090.11	ENSG00000149090	PAMR1	-0.0058624213997051	-1.76561226154239	-0.0854604565489991	0.931939482738633	0.991971714420981	Exon	Caudate
e244847	ENSG00000160145.15	ENSG00000160145	KALRN	-0.0042319818657237	-0.257103337512646	-0.0854579748633581	0.931941454328541	0.991971714420981	Exon	Caudate
e584599	ENSG00000075073.14	ENSG00000075073	TACR2	-0.0072106625072728	-3.03789491347297	-0.0854531779220983	0.931945265288225	0.991971714420981	Exon	Caudate
e188052	ENSG00000135924.15	ENSG00000135924	DNAJB2	0.0037195065644865	1.86254094866442	0.0854447024404358	0.931951998690936	0.991971714420981	Exon	Caudate
e398789	ENSG00000135298.13	ENSG00000135298	ADGRB3	0.0029754898787409	0.479476703104729	0.0854401125832751	0.931955645135489	0.991971714420981	Exon	Caudate
e1070278	ENSG00000160336.14	ENSG00000160336	ZNF761	0.0048762057205332	-2.5233067577776	0.0854330251494659	0.931961275800328	0.991971714420981	Exon	Caudate
e398446	ENSG00000118482.11	ENSG00000118482	PHF3	0.0021117856919171	1.26646948980343	0.0854316942262069	0.931962333162655	0.991971714420981	Exon	Caudate
e1053874	ENSG00000079432.7	ENSG00000079432	CIC	0.0052279439421354	-1.7168652790315	0.0854274599229608	0.931965697138577	0.991971714420981	Exon	Caudate
e247216	ENSG00000177646.18	ENSG00000177646	ACAD9	0.0050527661322886	-2.08686635789012	0.08542483431511	0.931967783074249	0.991971714420981	Exon	Caudate
e1114962	ENSG00000197381.15	ENSG00000197381	ADARB1	0.0040718330001822	1.47988353287201	0.0854239663604164	0.931968472628071	0.991971714420981	Exon	Caudate
e502029	ENSG00000066777.8	ENSG00000066777	ARFGEF1	-0.0019089939831058	0.568002087968678	-0.0854069778519828	0.931981969300142	0.991971714420981	Exon	Caudate
e424227	ENSG00000112584.13	ENSG00000112584	FAM120B	0.0080661379939417	-3.7233161012157	0.0854067732582233	0.931982131841599	0.991971714420981	Exon	Caudate
e1075552	ENSG00000178229.7	ENSG00000178229	ZNF543	-0.0041201121715752	-1.64689026462201	-0.085405976715167	0.931982764662828	0.991971714420981	Exon	Caudate
e712528	ENSG00000062485.18	ENSG00000062485	CS	0.0020009602601595	1.59766782399823	0.0854059051326282	0.931982821532261	0.991971714420981	Exon	Caudate
e724214	ENSG00000127720.7	ENSG00000127720	METTL25	-0.0042640797949381	0.243491445243953	-0.085401913312113	0.931985992872819	0.991971714420981	Exon	Caudate
e1131498	ENSG00000100297.15	ENSG00000100297	MCM5	0.0060783008962566	-2.54970944436779	0.0854009352676161	0.931986769889929	0.991971714420981	Exon	Caudate
e1024238	ENSG00000130175.9	ENSG00000130175	PRKCSH	0.0032303205450335	1.23458721814739	0.0853987809836804	0.931988481382307	0.991971714420981	Exon	Caudate
e519544	ENSG00000180155.18	ENSG00000180155	LYNX1	-0.0034407548612721	0.503429836188191	-0.0853963786993343	0.931990389901459	0.991971714420981	Exon	Caudate
e1116207	ENSG00000160298.17	ENSG00000160298	C21orf58	0.0078211322265926	-3.57571166263165	0.0853928038411312	0.931993229984526	0.991971714420981	Exon	Caudate
e1002447	ENSG00000101542.9	ENSG00000101542	CDH20	0.0038698383179442	1.30683410839484	0.0853925980505137	0.931993393477036	0.991971714420981	Exon	Caudate
e776124	ENSG00000196792.11	ENSG00000196792	STRN3	-0.0022689664424677	0.563548906229097	-0.0853889273194299	0.931996309728261	0.991971714420981	Exon	Caudate
e1105606	ENSG00000198862.13	ENSG00000198862	LTN1	0.0024778979978627	0.321906559285916	0.0853868053760909	0.93199799552906	0.991971714420981	Exon	Caudate
e450456	ENSG00000164659.14	ENSG00000164659	KIAA1324L	-0.009534240574788	-3.17615072647417	-0.0853817133408693	0.932002040952676	0.991971714420981	Exon	Caudate
e372708	ENSG00000021355.12	ENSG00000021355	SERPINB1	0.006657350153165	-1.61720074286348	0.0853790125852594	0.932004186598512	0.991971714420981	Exon	Caudate
e401191	ENSG00000196586.13	ENSG00000196586	MYO6	0.0033294664562651	0.555812486423602	0.0853722022321286	0.932009597162775	0.991971714420981	Exon	Caudate
e1028781	ENSG00000123136.14	ENSG00000123136	DDX39A	-0.0028697237054582	0.157728561420925	-0.0853709559125995	0.932010587316163	0.991971714420981	Exon	Caudate
e469351	ENSG00000128604.18	ENSG00000128604	IRF5	-0.006634067427851	-2.11175492570746	-0.0853672143048468	0.932013559881624	0.991971714420981	Exon	Caudate
e874061	ENSG00000185864.16	ENSG00000185864	NPIPB4	0.0061456230774302	-1.15454039690717	0.0853634112130497	0.932016581294802	0.991971714420981	Exon	Caudate
e345130	ENSG00000152503.9	ENSG00000152503	TRIM36	-0.0058808157175813	0.578619017004019	-0.0853614719861166	0.932018121937933	0.991971714420981	Exon	Caudate
e345140	ENSG00000152503.9	ENSG00000152503	TRIM36	-0.0058808157175813	0.578619017004019	-0.0853614719861166	0.932018121937933	0.991971714420981	Exon	Caudate
e765827	ENSG00000130177.14	ENSG00000130177	CDC16	-0.0031342308936374	-1.11309381836418	-0.0853595613495052	0.932019639867373	0.991971714420981	Exon	Caudate
e678624	ENSG00000060237.16	ENSG00000060237	WNK1	-0.0032284182126014	2.47225998232147	-0.0853574020476093	0.932021355352396	0.991971714420981	Exon	Caudate
e328153	ENSG00000250722.5	ENSG00000250722	SEPP1	0.0066483752123776	0.598289807539805	0.0853572307157656	0.932021491469185	0.991971714420981	Exon	Caudate
e1022397	ENSG00000213339.8	ENSG00000213339	QTRT1	-0.0024685423245158	0.0976157138252964	-0.0853424627103389	0.932033224108744	0.99198128444495	Exon	Caudate
e320098	ENSG00000112877.7	ENSG00000112877	CEP72	-0.0050677837326132	-2.49827705051793	-0.0853379231302335	0.932036830641893	0.991981711555298	Exon	Caudate
e1017053	ENSG00000268614.1	ENSG00000268614		0.0042810002092835	-1.69477860029641	0.0853323651950502	0.932041246223439	0.991981711555298	Exon	Caudate
e934640	ENSG00000173065.13	ENSG00000173065	FAM222B	-0.0036446657913052	-0.61168524068581	-0.0853316072762156	0.932041848363121	0.991981711555298	Exon	Caudate
e109486	ENSG00000171853.15	ENSG00000171853	TRAPPC12	-0.0046212453720992	-1.48427598305803	-0.0853266112801213	0.932045817506124	0.991983018692474	Exon	Caudate
e39816	ENSG00000162402.13	ENSG00000162402	USP24	-0.0067370330021392	-3.33276912502012	-0.0853203948157049	0.932050756270609	0.991984975783703	Exon	Caudate
e346109	ENSG00000133835.14	ENSG00000133835	HSD17B4	0.0029140768600877	2.48715443276076	0.0853173964922634	0.932053138335103	0.991984975783703	Exon	Caudate
e131672	ENSG00000179818.13	ENSG00000179818	PCBP1-AS1	0.0026981475878053	-0.297520441501617	0.0853049036059877	0.93206306350866	0.991988422175831	Exon	Caudate
e778452	ENSG00000151338.18	ENSG00000151338	MIPOL1	0.0076178189344823	-3.50884714767583	0.0852958772105299	0.932070234679675	0.991988422175831	Exon	Caudate
e713958	ENSG00000025423.11	ENSG00000025423	HSD17B6	-0.0053630705958742	0.189255767195754	-0.085295452336366	0.932070572228205	0.991988422175831	Exon	Caudate
e504972	ENSG00000133739.15	ENSG00000133739	LRRCC1	0.0048410875877178	-1.75557745736151	0.0852935462773019	0.932072086529508	0.991988422175831	Exon	Caudate
e288952	ENSG00000134853.11	ENSG00000134853	PDGFRA	0.0047250768279708	-0.392977274454735	0.0852790656439843	0.932083590924975	0.991988422175831	Exon	Caudate
e77435	ENSG00000171786.5	ENSG00000171786	NHLH1	-0.0057368913979186	-1.28755533427145	-0.0852759416055378	0.932086072874487	0.991988422175831	Exon	Caudate
e194533	ENSG00000130147.15	ENSG00000130147	SH3BP4	-0.0044011930424343	-0.747125407060798	-0.0852736793544758	0.932087870161655	0.991988422175831	Exon	Caudate
e839323	ENSG00000247240.7	ENSG00000247240	UBL7-AS1	-0.0043340339375556	-1.8089774287066	-0.085267235473448	0.932092989623941	0.991988422175831	Exon	Caudate
e1015563	ENSG00000088247.16	ENSG00000088247	KHSRP	0.0022064044414671	0.417866826163896	0.0852648690354019	0.932094869685791	0.991988422175831	Exon	Caudate
e418328	ENSG00000120254.15	ENSG00000120254	MTHFD1L	-0.0037633801360272	-1.43965950403926	-0.0852633056811157	0.932096111722637	0.991988422175831	Exon	Caudate
e26265	ENSG00000116885.18	ENSG00000116885	OSCP1	-0.0028664583756495	-0.0897527050906429	-0.0852620085098033	0.932097142285432	0.991988422175831	Exon	Caudate
e771548	ENSG00000129460.15	ENSG00000129460	NGDN	-0.0028671368341478	-0.191558437681886	-0.0852590782432692	0.932099470292677	0.991988422175831	Exon	Caudate
e752806	ENSG00000102710.19	ENSG00000102710	SUPT20H	-0.0033956033933719	-1.38896150964657	-0.0852590763739503	0.932099471777794	0.991988422175831	Exon	Caudate
e564401	ENSG00000176978.13	ENSG00000176978	DPP7	-0.0042267302663876	-0.577389481945864	-0.0852560469804913	0.932101878538966	0.991988422175831	Exon	Caudate
e79383	ENSG00000162746.14	ENSG00000162746	FCRLB	0.0073929035759505	-3.1300550158971	0.0852429151899987	0.932112311355218	0.991988422175831	Exon	Caudate
e304283	ENSG00000138660.11	ENSG00000138660	AP1AR	0.0031664517228012	0.968832178471686	0.0852417478036895	0.932113238809422	0.991988422175831	Exon	Caudate
e701055	ENSG00000139620.12	ENSG00000139620	KANSL2	0.0025922579427843	-0.146795882979122	0.0852402297106907	0.93211444488995	0.991988422175831	Exon	Caudate
e582947	ENSG00000165476.13	ENSG00000165476	REEP3	0.0047332767000839	1.33658044364335	0.0852384029502478	0.932115896197949	0.991988422175831	Exon	Caudate
e483468	ENSG00000173273.15	ENSG00000173273	TNKS	-0.0055640740039991	-2.88949576113271	-0.0852356482959382	0.932118084691046	0.991988422175831	Exon	Caudate
e762399	ENSG00000125304.8	ENSG00000125304	TM9SF2	0.0021494460102806	1.93970882140522	0.0852329676093831	0.932120214419398	0.991988422175831	Exon	Caudate
e847818	ENSG00000181026.14	ENSG00000181026	AEN	0.0043988549351736	-1.04845579684735	0.08523165718967	0.93212125551034	0.991988422175831	Exon	Caudate
e854926	ENSG00000130731.15	ENSG00000130731	C16orf13	-0.0063553884361315	-1.67200480019425	-0.0852236717530161	0.932127599713644	0.991988422175831	Exon	Caudate
e868800	ENSG00000183458.13	ENSG00000183458		-0.0098562891110092	-3.92295453881786	-0.0852232972338368	0.932127897258633	0.991988422175831	Exon	Caudate
e396498	ENSG00000112146.16	ENSG00000112146	FBXO9	-0.0030571838954597	0.815773728409105	-0.0852222635149102	0.932128718519392	0.991988422175831	Exon	Caudate
e34817	ENSG00000132128.16	ENSG00000132128	LRRC41	-0.0016064875645334	2.76924608737808	-0.0852218532367144	0.932129044473957	0.991988422175831	Exon	Caudate
e561385	ENSG00000130558.19	ENSG00000130558	OLFM1	-0.0030561319447389	2.06449648571945	-0.0852196885502287	0.932130764257087	0.991988422175831	Exon	Caudate
e599485	ENSG00000156384.14	ENSG00000156384	SFR1	-0.0048813788697756	-1.50544542320808	-0.0852152574208555	0.932134284666966	0.991988422175831	Exon	Caudate
e647841	ENSG00000173120.14	ENSG00000173120	KDM2A	-0.0023434181069558	3.49998592864453	-0.0852137836274867	0.93213545555538	0.991988422175831	Exon	Caudate
e868938	ENSG00000179889.18	ENSG00000179889	PDXDC1	0.0035751091318036	-1.19104740786384	0.0852115912000291	0.932137197379142	0.991988422175831	Exon	Caudate
e33573	ENSG00000132781.17	ENSG00000132781	MUTYH	0.0031741376957554	-1.07667193174747	0.085209817393269	0.932138606620428	0.991988422175831	Exon	Caudate
e36573	ENSG00000085832.16	ENSG00000085832	EPS15	-0.0024282746510234	1.88019805029362	-0.0851936831040215	0.93215142488475	0.991990884509901	Exon	Caudate
e1057443	ENSG00000125740.13	ENSG00000125740	FOSB	-0.0086986576716155	-0.688829807574841	-0.0851897293813836	0.93215456601508	0.991990884509901	Exon	Caudate
e467916	ENSG00000128513.14	ENSG00000128513	POT1	-0.0028217436625566	-0.531560012529384	-0.0851891678505812	0.932155012136858	0.991990884509901	Exon	Caudate
e335601	ENSG00000145741.15	ENSG00000145741	BTF3	-0.0020186585331299	3.47624323985708	-0.0851869350986792	0.932156786001024	0.991990884509901	Exon	Caudate
e330936	ENSG00000062194.15	ENSG00000062194	GPBP1	-0.0020381020463541	1.97725413293899	-0.0851865565261379	0.932157086767239	0.991990884509901	Exon	Caudate
e1163811	ENSG00000223546.6	ENSG00000223546	LINC00630	-0.0036301867368135	-0.918914709828037	-0.0851862044823932	0.932157366457012	0.991990884509901	Exon	Caudate
e1148557	ENSG00000198947.15	ENSG00000198947	DMD	-0.0067807186180529	-1.54378785977579	-0.0851797987194146	0.932162455673728	0.991993292815366	Exon	Caudate
e662469	ENSG00000165895.17	ENSG00000165895	ARHGAP42	0.0059483678162986	-2.41445283475607	0.0851764558047929	0.932165111535974	0.991993292815366	Exon	Caudate
e337640	ENSG00000132842.13	ENSG00000132842	AP3B1	0.0027329612742088	0.514366141085963	0.0851628969135285	0.932175883744502	0.991996930954704	Exon	Caudate
e1133540	ENSG00000100129.17	ENSG00000100129	EIF3L	0.0024776512001441	2.07582163795693	0.0851559088048334	0.932181435631352	0.991996930954704	Exon	Caudate
e1023734	ENSG00000183401.11	ENSG00000183401	CCDC159	-0.0042878853618859	-0.768478143185333	-0.0851509819216418	0.932185349925349	0.991996930954704	Exon	Caudate
e353150	ENSG00000120705.12	ENSG00000120705	ETF1	-0.0019610792881753	1.48634402673971	-0.0851457118861963	0.932189536847646	0.991996930954704	Exon	Caudate
e946628	ENSG00000108771.12	ENSG00000108771	DHX58	0.0043014767385149	-1.94067078901978	0.0851396544951444	0.932194349308241	0.991996930954704	Exon	Caudate
e772645	ENSG00000100897.17	ENSG00000100897	DCAF11	0.0029006747716706	-0.339252266067987	0.0851353057069281	0.932197804323947	0.991996930954704	Exon	Caudate
e504035	ENSG00000104427.11	ENSG00000104427	ZC2HC1A	0.0036026102430796	-0.572962101866344	0.0851332586468554	0.932199430668179	0.991996930954704	Exon	Caudate
e919232	ENSG00000175826.11	ENSG00000175826	CTDNEP1	0.0023694036638327	0.911017409683437	0.0851326128378661	0.932199943749285	0.991996930954704	Exon	Caudate
e583193	ENSG00000148634.15	ENSG00000148634	HERC4	-0.0041135722485105	-1.79683919428132	-0.0851264062460598	0.932204874752059	0.991996930954704	Exon	Caudate
e433859	ENSG00000225264.3	ENSG00000225264	ZNRF2P2	-0.003524025414886	-0.565832325480863	-0.0851228208991119	0.932207723233752	0.991996930954704	Exon	Caudate
e17576	ENSG00000117616.17	ENSG00000117616	RSRP1	0.006528887594322	-1.43457954803752	0.0851215718932307	0.932208715542494	0.991996930954704	Exon	Caudate
e176258	ENSG00000119041.10	ENSG00000119041	GTF3C3	0.0027823681883119	-0.407385513061821	0.0851188570779469	0.932210872406154	0.991996930954704	Exon	Caudate
e426866	ENSG00000157954.14	ENSG00000157954	WIPI2	-0.0020267449474519	0.921423576561183	-0.0851136706067059	0.932214992949889	0.991996930954704	Exon	Caudate
e1035105	ENSG00000130511.15	ENSG00000130511	SSBP4	-0.006106886591012	-2.11197494461568	-0.0851063416275885	0.932220815674766	0.991996930954704	Exon	Caudate
e442038	ENSG00000178665.14	ENSG00000178665	ZNF713	0.0044076358802275	-1.45237841260188	0.0851063223131406	0.932220831019707	0.991996930954704	Exon	Caudate
e690813	ENSG00000052126.14	ENSG00000052126	PLEKHA5	-0.0030282372084066	0.407825557427558	-0.0851054228016328	0.932221545663561	0.991996930954704	Exon	Caudate
e500758	ENSG00000185728.16	ENSG00000185728	YTHDF3	0.0028452338112632	0.280410160044299	0.0851044106742111	0.932222349778565	0.991996930954704	Exon	Caudate
e306582	ENSG00000123737.12	ENSG00000123737	EXOSC9	0.0034269795377064	-1.38744330389762	0.0851043775617775	0.932222376085733	0.991996930954704	Exon	Caudate
e806271	ENSG00000142208.15	ENSG00000142208	AKT1	-0.0018702242634225	3.19432844463019	-0.0851031507047359	0.932223350799224	0.991996930954704	Exon	Caudate
e806308	ENSG00000142208.15	ENSG00000142208	AKT1	-0.0018702242634225	3.19432844463019	-0.0851031507047359	0.932223350799224	0.991996930954704	Exon	Caudate
e572573	ENSG00000150867.13	ENSG00000150867	PIP4K2A	-0.0044779894166558	3.26533291242688	-0.0850944196986396	0.932230287412667	0.992000359912203	Exon	Caudate
e96422	ENSG00000082512.14	ENSG00000082512	TRAF5	-0.0044924357675618	-1.41672249872927	-0.0850921945941505	0.932232055215456	0.992000359912203	Exon	Caudate
e248736	ENSG00000017260.19	ENSG00000017260	ATP2C1	0.0029800662783257	0.159359988456667	0.0850850277843612	0.932237749110492	0.992003502078285	Exon	Caudate
e755200	ENSG00000123200.16	ENSG00000123200	ZC3H13	0.0040252458298536	1.91890259762509	0.08507724169509	0.932243935015328	0.992005328617697	Exon	Caudate
e937293	ENSG00000196712.16	ENSG00000196712	NF1	-0.0031971364693612	-0.681168810815086	-0.0850759670394009	0.932244947706239	0.992005328617697	Exon	Caudate
e863184	ENSG00000188827.10	ENSG00000188827	SLX4	0.0033753351509752	-0.906540467450788	0.0850655468928375	0.932253226328513	0.992007606211453	Exon	Caudate
e21598	ENSG00000162511.7	ENSG00000162511	LAPTM5	-0.0075289395093042	-0.106288436232114	-0.0850633111426274	0.932255002593498	0.992007606211453	Exon	Caudate
e1062333	ENSG00000104805.15	ENSG00000104805	NUCB1	0.0035853322191461	-0.584475926523228	0.0850621318841779	0.932255939494135	0.992007606211453	Exon	Caudate
e648521	ENSG00000175634.14	ENSG00000175634	RPS6KB2	0.0063983967804896	-2.96934727289067	0.0850594725121638	0.932258052319991	0.992007606211453	Exon	Caudate
e534686	ENSG00000106714.17	ENSG00000106714	CNTNAP3	0.0052380462901357	-1.68215307891143	0.0850527338629032	0.932263406064417	0.992010386341346	Exon	Caudate
e1164609	ENSG00000133131.14	ENSG00000133131	MORC4	0.0048710139304232	-1.92805853005192	0.0850490147789287	0.932266360815912	0.992010613722591	Exon	Caudate
e351243	ENSG00000164615.4	ENSG00000164615	CAMLG	-0.003641259248746	0.515540416315202	-0.0850386370477535	0.932274605758845	0.992016470299096	Exon	Caudate
e678240	ENSG00000111181.12	ENSG00000111181	SLC6A12	0.0059588700452414	-0.541544274011596	0.0850264586378022	0.932284281321828	0.992020994723773	Exon	Caudate
e1121170	ENSG00000184436.11	ENSG00000184436	THAP7	-0.0023828526616055	1.19282739964953	-0.0850263849092965	0.932284339898044	0.992020994723773	Exon	Caudate
e975834	ENSG00000182473.21	ENSG00000182473	EXOC7	0.0014644241890592	1.72762716172682	0.0850127168666925	0.932295198963728	0.992026871740885	Exon	Caudate
e35306	ENSG00000159658.10	ENSG00000159658	EFCAB14	0.0024450396089811	2.02423312832248	0.0850102478469525	0.932297160566186	0.992026871740885	Exon	Caudate
e603779	ENSG00000120008.15	ENSG00000120008	WDR11	-0.0029860372385513	-0.361192584293623	-0.0850067861795404	0.932299910814356	0.992026871740885	Exon	Caudate
e203236	ENSG00000163703.17	ENSG00000163703	CRELD1	0.0034698660050721	0.540890414794735	0.0850056324239941	0.93230082745779	0.992026871740885	Exon	Caudate
e472784	ENSG00000122778.9	ENSG00000122778	KIAA1549	0.0037019420029733	-0.930346702100438	0.0850012941134608	0.932304274188605	0.992027622563796	Exon	Caudate
e218665	ENSG00000164048.13	ENSG00000164048	ZNF589	0.0019933957614298	2.21993336637408	0.0849924773263854	0.932311279014218	0.992032159397268	Exon	Caudate
e208840	ENSG00000163491.16	ENSG00000163491	NEK10	-0.00407499091444	-0.666734091876996	-0.0849824027625003	0.932319283134012	0.992032799136514	Exon	Caudate
e1069881	ENSG00000170949.17	ENSG00000170949	ZNF160	0.0050401748003474	-2.14172388127692	0.0849804036110372	0.932320871436613	0.992032799136514	Exon	Caudate
e40804	ENSG00000134716.9	ENSG00000134716	CYP2J2	0.0037789445340925	0.409745762408785	0.0849771806050009	0.932323432078018	0.992032799136514	Exon	Caudate
e459274	ENSG00000087077.12	ENSG00000087077	TRIP6	0.0037330472985001	-0.0256489352400684	0.0849746340196002	0.932325455311467	0.992032799136514	Exon	Caudate
e303573	ENSG00000188517.14	ENSG00000188517	COL25A1	0.0194701170884004	-4.33915373045438	0.0849744696864052	0.932325585872357	0.992032799136514	Exon	Caudate
e1061673	ENSG00000142235.8	ENSG00000142235	LMTK3	-0.0044858741347438	0.443169664914336	-0.084956653534269	0.932339740617255	0.992044943660787	Exon	Caudate
e309552	ENSG00000109452.12	ENSG00000109452	INPP4B	0.0062413546647524	-2.49977683488943	0.0849476258437582	0.932346913030316	0.992049368225105	Exon	Caudate
e589885	ENSG00000230091.6	ENSG00000230091	TMEM254-AS1	-0.0035654985782483	-0.256302220582207	-0.0849445191901718	0.93234938123791	0.992049368225105	Exon	Caudate
e137535	ENSG00000115423.18	ENSG00000115423	DNAH6	0.0050759031811047	-1.53931156887254	0.0849250203760726	0.932364872880611	0.99205527231786	Exon	Caudate
e181988	ENSG00000138413.13	ENSG00000138413	IDH1	0.0032207067918609	-0.219197623338705	0.0849230517144298	0.932366436967046	0.99205527231786	Exon	Caudate
e873087	ENSG00000196678.13	ENSG00000196678	ERI2	-0.004232683720871	-1.51653534676839	-0.0849211483704743	0.932367949159334	0.99205527231786	Exon	Caudate
e1135146	ENSG00000100311.16	ENSG00000100311	PDGFB	-0.0044627845170428	-1.28529781596344	-0.084918019547477	0.932370434985927	0.99205527231786	Exon	Caudate
e426886	ENSG00000157954.14	ENSG00000157954	WIPI2	-0.0016937011935278	2.74363436963676	-0.0849093027819066	0.932377360394813	0.99205527231786	Exon	Caudate
e948234	ENSG00000131475.6	ENSG00000131475	VPS25	0.0037352627632204	-1.47031680444458	0.0849060570818892	0.932379939081942	0.99205527231786	Exon	Caudate
e189591	ENSG00000085449.14	ENSG00000085449	WDFY1	-0.0024186798233215	-0.132999620698234	-0.0848917317618275	0.932391320462196	0.99205527231786	Exon	Caudate
e1044005	ENSG00000011600.11	ENSG00000011600	TYROBP	-0.0063090487947576	-0.57864610277872	-0.0848911064166922	0.932391817295445	0.99205527231786	Exon	Caudate
e327161	ENSG00000164327.12	ENSG00000164327	RICTOR	0.0027101858037029	2.59920463865305	0.0848834462666369	0.932397903244409	0.99205527231786	Exon	Caudate
e932677	ENSG00000141068.13	ENSG00000141068	KSR1	0.0048844095280712	-2.18648696737221	0.0848820905421633	0.932398980360793	0.99205527231786	Exon	Caudate
e282029	ENSG00000118579.12	ENSG00000118579	MED28	0.0026537184591093	-0.0552424610418808	0.0848789229472722	0.932401496999737	0.99205527231786	Exon	Caudate
e995733	ENSG00000134775.15	ENSG00000134775	FHOD3	0.0047775309264785	-2.11519588265683	0.0848780126760863	0.932402220205953	0.99205527231786	Exon	Caudate
e1160552	ENSG00000230590.7	ENSG00000230590	FTX	0.0047423505593679	-2.34584935592974	0.0848763074784652	0.932403574977669	0.99205527231786	Exon	Caudate
e334370	ENSG00000179978.11	ENSG00000179978		-0.0071071811262655	-0.318933666589206	-0.0848753985703623	0.932404297101082	0.99205527231786	Exon	Caudate
e787153	ENSG00000100714.15	ENSG00000100714	MTHFD1	-0.0032708073571783	0.112363628364228	-0.084873464563286	0.93240583366122	0.99205527231786	Exon	Caudate
e196342	ENSG00000068024.16	ENSG00000068024	HDAC4	0.0038388665779029	-1.49550423360997	0.0848730561522133	0.932406158142058	0.99205527231786	Exon	Caudate
e1033548	ENSG00000130309.10	ENSG00000130309	COLGALT1	-0.0051154443803682	-2.22412640360564	-0.084864947286021	0.932412600603654	0.99205527231786	Exon	Caudate
e595274	ENSG00000171314.8	ENSG00000171314	PGAM1	0.0020287164010339	3.28964587375041	0.0848591174493818	0.932417232388177	0.99205527231786	Exon	Caudate
e181695	ENSG00000118260.14	ENSG00000118260	CREB1	0.0083784321742917	-3.95948473295845	0.0848559155736311	0.932419776268077	0.99205527231786	Exon	Caudate
e554931	ENSG00000148337.20	ENSG00000148337	CIZ1	0.0030632690083543	-0.587318331510878	0.0848537100357349	0.932421528561186	0.99205527231786	Exon	Caudate
e563210	ENSG00000228544.1	ENSG00000228544	CCDC183-AS1	-0.0054098711658192	-2.47092568065139	-0.0848450411469066	0.932428415970015	0.99205527231786	Exon	Caudate
e1095082	ENSG00000158296.13	ENSG00000158296	SLC13A3	-0.0077111228045379	-3.75485195754227	-0.0848406818396101	0.932431879429842	0.99205527231786	Exon	Caudate
e1081792	ENSG00000089048.14	ENSG00000089048	ESF1	-0.0032573278754702	-0.51302866089182	-0.0848342217533136	0.932437011956213	0.99205527231786	Exon	Caudate
e1135246	ENSG00000100316.15	ENSG00000100316	RPL3	0.0021762175511254	5.2047840508795	0.0848321881832151	0.932438627624403	0.99205527231786	Exon	Caudate
e387321	ENSG00000204209.10	ENSG00000204209	DAXX	0.0032773966970558	-0.818176090262673	0.0848301739373037	0.932440227939832	0.99205527231786	Exon	Caudate
e387336	ENSG00000204209.10	ENSG00000204209	DAXX	0.0032773966970558	-0.818176090262673	0.0848301739373037	0.932440227939832	0.99205527231786	Exon	Caudate
e670204	ENSG00000149582.15	ENSG00000149582	TMEM25	0.0034756115134345	0.126287354314404	0.0848278383548021	0.932442083557054	0.99205527231786	Exon	Caudate
e1068798	ENSG00000256683.6	ENSG00000256683	ZNF350	-0.0016943135282483	1.95429677466666	-0.0848252119433678	0.932444170237922	0.99205527231786	Exon	Caudate
e682741	ENSG00000215039.6	ENSG00000215039	CD27-AS1	-0.003298376779544	0.0173979100663603	-0.0848246243833575	0.932444637053739	0.99205527231786	Exon	Caudate
e849158	ENSG00000259685.2	ENSG00000259685		-0.0063724756544666	-2.35930503344218	-0.084814631133738	0.932452576683738	0.99205527231786	Exon	Caudate
e794477	ENSG00000089916.17	ENSG00000089916	GPATCH2L	-0.0023082137125639	0.0447021637837199	-0.0848096668374208	0.932456520816281	0.99205527231786	Exon	Caudate
e455008	ENSG00000196367.12	ENSG00000196367	TRRAP	0.0032280929893112	-0.798357076924894	0.0848072349680196	0.932458452936696	0.99205527231786	Exon	Caudate
e275070	ENSG00000145214.13	ENSG00000145214	DGKQ	-0.0053309443840827	-2.64191824565224	-0.084806965384511	0.932458667120838	0.99205527231786	Exon	Caudate
e562362	ENSG00000213221.4	ENSG00000213221	DNLZ	0.0070455885874105	-2.94008335701427	0.0848064256065293	0.932459095974547	0.99205527231786	Exon	Caudate
e938355	ENSG00000176658.16	ENSG00000176658	MYO1D	0.005976192635556	-0.619327886468372	0.0848021571863824	0.932462487235862	0.99205527231786	Exon	Caudate
e655271	ENSG00000227615.1	ENSG00000227615		0.0042888828928825	-0.0802824889494599	0.0847963422746745	0.932467107187248	0.99205527231786	Exon	Caudate
e897693	ENSG00000262514.1	ENSG00000262514		0.0051215873249924	-2.30799712506424	0.0847932925040033	0.932469530233076	0.99205527231786	Exon	Caudate
e802979	ENSG00000214548.14	ENSG00000214548	MEG3	-0.005816532365008	2.55205142326343	-0.0847909783593931	0.932471368823686	0.99205527231786	Exon	Caudate
e953819	ENSG00000262879.5	ENSG00000262879		-0.0031383100269726	-0.145198231244043	-0.0847860495079534	0.932475284803149	0.99205527231786	Exon	Caudate
e660006	ENSG00000166575.16	ENSG00000166575	TMEM135	0.0023154790226779	1.15649575535601	0.0847781880290941	0.932481530762653	0.99205527231786	Exon	Caudate
e346268	ENSG00000133835.14	ENSG00000133835	HSD17B4	0.0028880573873675	2.49037712508481	0.084777728551862	0.932481895818293	0.99205527231786	Exon	Caudate
e348064	ENSG00000164244.20	ENSG00000164244	PRRC1	-0.0031921298097087	-1.30714302945179	-0.084776651847705	0.932482751262097	0.99205527231786	Exon	Caudate
e684418	ENSG00000111667.13	ENSG00000111667	USP5	0.0021790917290506	0.845263268406156	0.0847745176294124	0.932484446903422	0.99205527231786	Exon	Caudate
e719924	ENSG00000127337.6	ENSG00000127337	YEATS4	0.0032025572218087	-0.4945841889089	0.0847732140862515	0.932485482571603	0.99205527231786	Exon	Caudate
e1036380	ENSG00000181035.13	ENSG00000181035	SLC25A42	-0.0034884219303954	-0.807811049473028	-0.084772850184163	0.932485771692709	0.99205527231786	Exon	Caudate
e267832	ENSG00000136527.17	ENSG00000136527	TRA2B	0.0028228131853612	-0.561043562321964	0.0847705748749521	0.932487579431687	0.99205527231786	Exon	Caudate
e1005609	ENSG00000122490.18	ENSG00000122490	PQLC1	0.0028878121738789	3.57960661011721	0.0847615744655811	0.932494730283342	0.99205527231786	Exon	Caudate
e402	ENSG00000228794.8	ENSG00000228794	LINC01128	0.0046199538474938	-1.83992295664223	0.0847540970723933	0.932500671098329	0.99205527231786	Exon	Caudate
e346059	ENSG00000133835.14	ENSG00000133835	HSD17B4	0.0028873613474114	2.4903979264762	0.0847529636137149	0.932501571635535	0.99205527231786	Exon	Caudate
e683211	ENSG00000111641.11	ENSG00000111641	NOP2	0.0042834736043244	-1.90667682076413	0.0847316218199083	0.9325185277876	0.99205527231786	Exon	Caudate
e975641	ENSG00000250506.6	ENSG00000250506	CDK3	0.0070369434404431	-3.33446710634405	0.0847308853235364	0.93251911293786	0.99205527231786	Exon	Caudate
e814287	ENSG00000175265.17	ENSG00000175265	GOLGA8A	-0.0054208134408339	-1.35143119434283	-0.0847295349732652	0.932520185798382	0.99205527231786	Exon	Caudate
e284308	ENSG00000169299.13	ENSG00000169299	PGM2	0.0052761090411743	-2.69360971785156	0.0847243292290424	0.932524321791197	0.99205527231786	Exon	Caudate
e1079619	ENSG00000088888.17	ENSG00000088888	MAVS	0.002650133418978	0.027154956263415	0.0847241906121762	0.932524431923095	0.99205527231786	Exon	Caudate
e815643	ENSG00000128829.11	ENSG00000128829	EIF2AK4	0.0031828293238499	-0.258666322263922	0.0847237181133094	0.932524807326175	0.99205527231786	Exon	Caudate
e414863	ENSG00000029363.15	ENSG00000029363	BCLAF1	0.0019637604895294	2.39197207607313	0.0847219662066279	0.932526199226286	0.99205527231786	Exon	Caudate
e460503	ENSG00000160991.15	ENSG00000160991	ORAI2	0.0039588299490132	0.646193705375427	0.0847209296356087	0.932527022788125	0.99205527231786	Exon	Caudate
e227578	ENSG00000168268.10	ENSG00000168268	NT5DC2	-0.0049343941972991	-1.6623286051597	-0.0847175497409604	0.932529708135026	0.99205527231786	Exon	Caudate
e803579	ENSG00000078304.19	ENSG00000078304	PPP2R5C	-0.0021524782508153	0.837216687688918	-0.0847161568794371	0.932530814772221	0.99205527231786	Exon	Caudate
e1144212	ENSG00000047644.18	ENSG00000047644	WWC3	0.0024761751872911	0.738503478843268	0.0847104545910227	0.932535345277408	0.99205527231786	Exon	Caudate
e831665	ENSG00000103657.13	ENSG00000103657	HERC1	-0.0025714988550538	0.951608356450317	-0.0846970971393832	0.932545957868096	0.99205527231786	Exon	Caudate
e331817	ENSG00000086200.16	ENSG00000086200	IPO11	-0.002543643910496	0.163313421647905	-0.0846945483650819	0.932547982888842	0.99205527231786	Exon	Caudate
e900471	ENSG00000189091.12	ENSG00000189091	SF3B3	0.0021212533922006	0.820019032160727	0.084692654116817	0.932549487883912	0.99205527231786	Exon	Caudate
e502762	ENSG00000147592.8	ENSG00000147592	LACTB2	0.0043792130233399	-1.20374667342563	0.084690806375925	0.932550955928743	0.99205527231786	Exon	Caudate
e1168851	ENSG00000122126.15	ENSG00000122126	OCRL	0.0025274178599513	0.556683340119487	0.0846861390865694	0.932554664128275	0.99205527231786	Exon	Caudate
e845056	ENSG00000140598.13	ENSG00000140598	EFL1	0.0032176849290234	-1.1038617120113	0.0846827620920733	0.932557347178913	0.99205527231786	Exon	Caudate
e157672	ENSG00000123610.4	ENSG00000123610	TNFAIP6	-0.0074449579879059	-1.9405621668007	-0.0846811654080662	0.932558615758105	0.99205527231786	Exon	Caudate
e709189	ENSG00000135486.17	ENSG00000135486	HNRNPA1	-0.0074483500257478	-3.642678226677	-0.0846782596426274	0.932560924414208	0.99205527231786	Exon	Caudate
e853205	ENSG00000184277.12	ENSG00000184277	TM2D3	0.0022986523068414	1.17072965919247	0.0846737231597259	0.932564528690762	0.99205527231786	Exon	Caudate
e151463	ENSG00000155438.11	ENSG00000155438	NIFK	-0.0030960890106563	-0.598717161399472	-0.0846684254354605	0.932568737782199	0.99205527231786	Exon	Caudate
e659619	ENSG00000074266.18	ENSG00000074266	EED	0.0034807420704987	-1.17697128762716	0.084665372705585	0.932571163205472	0.99205527231786	Exon	Caudate
e484153	ENSG00000164733.20	ENSG00000164733	CTSB	-0.0036015909250377	0.329060866168408	-0.0846649690476963	0.932571483915598	0.99205527231786	Exon	Caudate
e484176	ENSG00000164733.20	ENSG00000164733	CTSB	-0.0036015909250377	0.329060866168408	-0.0846649690476963	0.932571483915598	0.99205527231786	Exon	Caudate
e484197	ENSG00000164733.20	ENSG00000164733	CTSB	-0.0036015909250377	0.329060866168408	-0.0846649690476963	0.932571483915598	0.99205527231786	Exon	Caudate
e484208	ENSG00000164733.20	ENSG00000164733	CTSB	-0.0036015909250377	0.329060866168408	-0.0846649690476963	0.932571483915598	0.99205527231786	Exon	Caudate
e484303	ENSG00000164733.20	ENSG00000164733	CTSB	-0.0036015909250377	0.329060866168408	-0.0846649690476963	0.932571483915598	0.99205527231786	Exon	Caudate
e484309	ENSG00000164733.20	ENSG00000164733	CTSB	-0.0036015909250377	0.329060866168408	-0.0846649690476963	0.932571483915598	0.99205527231786	Exon	Caudate
e484314	ENSG00000164733.20	ENSG00000164733	CTSB	-0.0036015909250377	0.329060866168408	-0.0846649690476963	0.932571483915598	0.99205527231786	Exon	Caudate
e484322	ENSG00000164733.20	ENSG00000164733	CTSB	-0.0036015909250377	0.329060866168408	-0.0846649690476963	0.932571483915598	0.99205527231786	Exon	Caudate
e967297	ENSG00000108654.12	ENSG00000108654	DDX5	-0.0015984903707326	3.92718167313023	-0.0846489029236587	0.932584248616603	0.992064104616479	Exon	Caudate
e207101	ENSG00000131374.14	ENSG00000131374	TBC1D5	-0.0025902434571702	-0.309417028624274	-0.0846468261382483	0.932585898645269	0.992064104616479	Exon	Caudate
e704816	ENSG00000050426.15	ENSG00000050426	LETMD1	-0.0026084857424564	-0.171134967940921	-0.084643293727854	0.932588705184535	0.992064104616479	Exon	Caudate
e322267	ENSG00000169862.18	ENSG00000169862	CTNND2	0.0023305714545642	2.71704741089552	0.0846402977054044	0.932591085558284	0.992064104616479	Exon	Caudate
e363079	ENSG00000145860.11	ENSG00000145860	RNF145	0.0032291218804145	0.729045023177077	0.0846372680023506	0.93259349269227	0.992064104616479	Exon	Caudate
e652297	ENSG00000137497.17	ENSG00000137497	NUMA1	0.0023053977999843	1.35965686517329	0.0846291934779588	0.932599907997961	0.992067733206399	Exon	Caudate
e934806	ENSG00000132589.15	ENSG00000132589	FLOT2	0.0027403836370455	0.730044000122627	0.084619694231035	0.932607455268279	0.992067733206399	Exon	Caudate
e1054819	ENSG00000176531.10	ENSG00000176531	PHLDB3	-0.0054005754025142	-2.70995139282748	-0.0846177477511885	0.932609001771578	0.992067733206399	Exon	Caudate
e466884	ENSG00000196937.10	ENSG00000196937	FAM3C	-0.0041980998530742	-1.61800869974057	-0.0846164144861973	0.932610061067926	0.992067733206399	Exon	Caudate
e704747	ENSG00000050426.15	ENSG00000050426	LETMD1	-0.0023240107343075	0.735429049170903	-0.0846122772575065	0.932613348150607	0.992067733206399	Exon	Caudate
e998458	ENSG00000265681.7	ENSG00000265681	RPL17	-0.0031727458277432	2.13410656652497	-0.0846065598160446	0.932617890735045	0.992067733206399	Exon	Caudate
e406790	ENSG00000080546.13	ENSG00000080546	SESN1	-0.0026371041875322	1.31767755159539	-0.0846030056583581	0.932620714562425	0.992067733206399	Exon	Caudate
e569465	ENSG00000181192.11	ENSG00000181192	DHTKD1	-0.0024849480232454	0.478724378100902	-0.0845956340083838	0.932626571442878	0.992067733206399	Exon	Caudate
e809703	ENSG00000224078.12	ENSG00000224078	SNHG14	-0.0137107390274716	0.116577024253615	-0.0845951458000423	0.932626959331458	0.992067733206399	Exon	Caudate
e873113	ENSG00000005189.19	ENSG00000005189		-0.0073219734319634	-3.62064485590849	-0.0845942729628962	0.932627652813221	0.992067733206399	Exon	Caudate
e276430	ENSG00000185818.7	ENSG00000185818	NAT8L	0.0069165402100375	-1.7571532933637	0.0845927970085906	0.932628825480425	0.992067733206399	Exon	Caudate
e173609	ENSG00000138448.11	ENSG00000138448	ITGAV	0.0022261754780057	2.46874666206101	0.0845906327128953	0.932630545045159	0.992067733206399	Exon	Caudate
e453724	ENSG00000127995.16	ENSG00000127995	CASD1	-0.0026986867019087	1.02564224953431	-0.0845849515495232	0.932635058814444	0.992067733206399	Exon	Caudate
e471145	ENSG00000131558.14	ENSG00000131558	EXOC4	0.0019993983582212	0.913924026199056	0.0845846720497864	0.932635280881222	0.992067733206399	Exon	Caudate
e568376	ENSG00000065675.14	ENSG00000065675	PRKCQ	0.0070239016521778	-2.71132236076088	0.08457343339993	0.932644210163271	0.992074315582123	Exon	Caudate
e756511	ENSG00000231607.9	ENSG00000231607	DLEU2	-0.0051147307065751	-2.45844849374488	-0.0845587214040426	0.932655899085606	0.992083833401056	Exon	Caudate
e797561	ENSG00000042088.13	ENSG00000042088	TDP1	0.0043803681836322	-2.37815391418254	0.0845528182295109	0.932660589258813	0.992084727860648	Exon	Caudate
e409965	ENSG00000111879.18	ENSG00000111879	FAM184A	-0.0040837219468007	-0.972783445713002	-0.084545151261646	0.932666680799516	0.992084727860648	Exon	Caudate
e611006	ENSG00000177830.17	ENSG00000177830	CHID1	-0.0024525481765751	0.402462942714105	-0.0845432353330106	0.932668203039105	0.992084727860648	Exon	Caudate
e787788	ENSG00000257365.7	ENSG00000257365	FNTB	0.0037662459955406	0.174096355785069	0.0845419331979641	0.932669237608843	0.992084727860648	Exon	Caudate
e41551	ENSG00000116641.17	ENSG00000116641	DOCK7	-0.003021648150736	0.448555174359045	-0.0845385341693524	0.932671938198811	0.992084727860648	Exon	Caudate
e54222	ENSG00000031698.12	ENSG00000031698	SARS	0.0021956947660235	1.59594212928963	0.0845316309449551	0.932677422938371	0.992084727860648	Exon	Caudate
e983950	ENSG00000176155.18	ENSG00000176155	CCDC57	0.0047519003854697	-1.77138194752199	0.0845305541327728	0.93267827848587	0.992084727860648	Exon	Caudate
e657446	ENSG00000149262.16	ENSG00000149262	INTS4	0.0050168323339294	-1.10780107797029	0.0845298720180454	0.932678820438871	0.992084727860648	Exon	Caudate
e384498	ENSG00000204344.14	ENSG00000204344	STK19	0.0032082607017224	-0.914230733372702	0.0845193000871571	0.932687220041115	0.992084727860648	Exon	Caudate
e966991	ENSG00000266402.3	ENSG00000266402	SNHG25	0.008428881064982	-3.58064399247818	0.084518417287331	0.932687921442882	0.992084727860648	Exon	Caudate
e70052	ENSG00000160710.15	ENSG00000160710	ADAR	-0.0017982628781862	1.85353772990612	-0.0845170377420658	0.932689017518742	0.992084727860648	Exon	Caudate
e566762	ENSG00000047056.14	ENSG00000047056	WDR37	0.0069527639090049	-3.14665761720578	0.0845162603114645	0.932689635202709	0.992084727860648	Exon	Caudate
e1584	ENSG00000127054.19	ENSG00000127054	CPSF3L	-0.0023831017433101	0.307473128159362	-0.0845084928486391	0.932695806607571	0.992088376421202	Exon	Caudate
e1133477	ENSG00000100124.13	ENSG00000100124	ANKRD54	0.0033903330030712	-1.32855266185585	0.0845046769584564	0.932698838410273	0.992088685443145	Exon	Caudate
e1127672	ENSG00000100330.15	ENSG00000100330	MTMR3	0.0022985050227309	0.160511672950666	0.0844927559607925	0.932708309892756	0.992089073617912	Exon	Caudate
e519419	ENSG00000181790.10	ENSG00000181790	ADGRB1	0.0052185966050909	-0.203674183076255	0.0844894881741182	0.932710906219425	0.992089073617912	Exon	Caudate
e415217	ENSG00000197442.9	ENSG00000197442	MAP3K5	0.0024448121384441	1.36705057036973	0.0844894485039963	0.932710937738193	0.992089073617912	Exon	Caudate
e734087	ENSG00000076513.16	ENSG00000076513	ANKRD13A	-0.0036624889220436	-1.28192700725227	-0.0844854878216567	0.932714084586317	0.992089073617912	Exon	Caudate
e774071	ENSG00000100938.17	ENSG00000100938	GMPR2	-0.0023774364915373	0.142848119173395	-0.0844776206385313	0.932720335237277	0.992089073617912	Exon	Caudate
e290911	ENSG00000250075.5	ENSG00000250075		-0.0079830919396117	-3.21254858264849	-0.0844741637973719	0.932723081775336	0.992089073617912	Exon	Caudate
e932568	ENSG00000109046.14	ENSG00000109046	WSB1	0.0042908717407142	3.91403646984452	0.084472942886909	0.932724051816353	0.992089073617912	Exon	Caudate
e424897	ENSG00000164828.17	ENSG00000164828	SUN1	-0.0024524363701387	0.405107660855253	-0.0844726070972655	0.932724318608849	0.992089073617912	Exon	Caudate
e544776	ENSG00000196116.7	ENSG00000196116	TDRD7	0.0034120171073518	-0.956865744745227	0.0844709239406422	0.932725655915114	0.992089073617912	Exon	Caudate
e46161	ENSG00000122420.9	ENSG00000122420	PTGFR	-0.006117125265574	-2.11088964191982	-0.084466044617144	0.932729532649821	0.992089073617912	Exon	Caudate
e349195	ENSG00000164398.12	ENSG00000164398	ACSL6	0.0035510473448811	-0.396262655591822	0.0844646805973948	0.93273061639516	0.992089073617912	Exon	Caudate
e964582	ENSG00000108510.9	ENSG00000108510	MED13	-0.0021037964486008	1.09859405769162	-0.0844628149075903	0.932732098729201	0.992089073617912	Exon	Caudate
e558036	ENSG00000187239.16	ENSG00000187239	FNBP1	0.0039442513750937	-0.0760755224442225	0.0844540820872106	0.932739037161677	0.992093537852702	Exon	Caudate
e911636	ENSG00000108953.16	ENSG00000108953	YWHAE	0.0027494205551931	4.00206674578521	0.0844440765110501	0.932746986835051	0.992097313064878	Exon	Caudate
e240549	ENSG00000163608.14	ENSG00000163608	NEPRO	-0.007080298479114	-3.66165779149498	-0.0844397763721992	0.932750403401921	0.992097313064878	Exon	Caudate
e894026	ENSG00000166595.11	ENSG00000166595	FAM96B	0.0022419384090563	1.61176242147976	0.0844361692492063	0.932753269351479	0.992097313064878	Exon	Caudate
e616897	ENSG00000166402.8	ENSG00000166402	TUB	-0.0027755256166636	-0.213521189750939	-0.0844358138431568	0.932753551730534	0.992097313064878	Exon	Caudate
e134210	ENSG00000144040.12	ENSG00000144040	SFXN5	0.0051347618841558	0.932845313906847	0.0844293641842388	0.932758676148411	0.992098377653864	Exon	Caudate
e637977	ENSG00000149499.11	ENSG00000149499	EML3	-0.0038330291564915	-0.763967818814021	-0.0844276535961398	0.932760035254586	0.992098377653864	Exon	Caudate
e1095963	ENSG00000124198.8	ENSG00000124198	ARFGEF2	-0.0025583360307065	-0.140429228184153	-0.0844171662912798	0.932768367691928	0.992104324450813	Exon	Caudate
e291023	ENSG00000033178.12	ENSG00000033178	UBA6	-0.0026931847574744	0.0316681132132352	-0.0844073481350513	0.932776168479926	0.992109705745451	Exon	Caudate
e829224	ENSG00000157450.15	ENSG00000157450	RNF111	0.0026849989972042	-0.223928753791722	0.0843953688897657	0.932785686319819	0.992116913276006	Exon	Caudate
e221923	ENSG00000145022.4	ENSG00000145022	TCTA	0.0028861580726808	-0.206755093291659	0.0843855262339084	0.932793506587861	0.992122315221057	Exon	Caudate
e753960	ENSG00000172766.18	ENSG00000172766	NAA16	-0.0028112519430723	0.570861340155417	-0.0843788446365719	0.932798815309347	0.992125045852833	Exon	Caudate
e104261	ENSG00000059588.9	ENSG00000059588	TARBP1	0.0040306416365338	-0.115894964122249	0.0843608373387651	0.932813122640933	0.992136315536178	Exon	Caudate
e577261	ENSG00000165733.7	ENSG00000165733	BMS1	0.0024427457840443	0.199962829762083	0.0843573651367171	0.932815881410832	0.992136315536178	Exon	Caudate
e106854	ENSG00000054282.15	ENSG00000054282	SDCCAG8	-0.0027054264255677	-0.380045230154987	-0.0843551576392422	0.932817635334989	0.992136315536178	Exon	Caudate
e91037	ENSG00000143862.7	ENSG00000143862	ARL8A	0.0025163224612046	1.29446034894433	0.0843501966755523	0.932821576973334	0.992137592081843	Exon	Caudate
e5291	ENSG00000227372.11	ENSG00000227372	TP73-AS1	0.0042947707332686	-1.93014879782736	0.0843466266162563	0.932824413496351	0.992137693236344	Exon	Caudate
e62243	ENSG00000268043.7	ENSG00000268043	NBPF12	0.0053913599461047	-1.83405177367272	0.0843412937036915	0.932828650662649	0.992139284088516	Exon	Caudate
e170397	ENSG00000155657.25	ENSG00000155657	TTN	-0.0087015727910171	-3.38796076377835	-0.0843188293006037	0.932846499356468	0.992148931135481	Exon	Caudate
e797458	ENSG00000259053.1	ENSG00000259053		0.0057744611613181	-2.17933991314461	0.0843176545503039	0.932847432734456	0.992148931135481	Exon	Caudate
e178284	ENSG00000003402.19	ENSG00000003402	CFLAR	-0.0024172995604195	0.0638299828532252	-0.0843086580825088	0.932854580728907	0.992148931135481	Exon	Caudate
e511997	ENSG00000104412.7	ENSG00000104412	EMC2	0.0026177197362684	2.17400617015849	0.0843084988158561	0.932854707271636	0.992148931135481	Exon	Caudate
e616039	ENSG00000132275.10	ENSG00000132275	RRP8	-0.0033015839711387	-1.35535998309912	-0.0843062848583886	0.932856466335722	0.992148931135481	Exon	Caudate
e104819	ENSG00000143669.13	ENSG00000143669	LYST	0.0032712782089743	-0.673010691048647	0.0843051256174162	0.932857387392013	0.992148931135481	Exon	Caudate
e162210	ENSG00000115233.11	ENSG00000115233	PSMD14	-0.0019223923355859	1.07314979655211	-0.0842989137016703	0.932862322971408	0.992148931135481	Exon	Caudate
e794218	ENSG00000119685.19	ENSG00000119685	TTLL5	0.0027674528406826	-0.235135922569653	0.084298859389355	0.932862366124411	0.992148931135481	Exon	Caudate
e938610	ENSG00000108691.9	ENSG00000108691	CCL2	0.0160424461019095	-0.845711156185172	0.0842988242691622	0.932862394028612	0.992148931135481	Exon	Caudate
e27217	ENSG00000116954.7	ENSG00000116954	RRAGC	0.002472260603398	0.378067763583763	0.084294696032817	0.932865674054957	0.992149503941458	Exon	Caudate
e975194	ENSG00000204316.12	ENSG00000204316	MRPL38	-0.0019873043339715	1.40971047155359	-0.0842890513832099	0.932870158925859	0.992149652653951	Exon	Caudate
e1013520	ENSG00000142002.16	ENSG00000142002	DPP9	0.0071333072321418	-3.19115341911185	0.0842876192828951	0.932871296779827	0.992149652653951	Exon	Caudate
e802790	ENSG00000176473.13	ENSG00000176473	WDR25	0.003298044542314	-1.45902040403233	0.0842838577388669	0.932874285459246	0.992149915593398	Exon	Caudate
e35072	ENSG00000079277.19	ENSG00000079277	MKNK1	-0.0034769779043455	-1.13694462360971	-0.084276458322636	0.932880164559229	0.992153252602625	Exon	Caudate
e457239	ENSG00000146826.15	ENSG00000146826	C7orf43	0.0036713238764733	-1.33300958046775	0.0842683631028485	0.932886596504153	0.992156089056726	Exon	Caudate
e910033	ENSG00000141002.18	ENSG00000141002	TCF25	-0.0024353196035692	1.18057635094476	-0.0842660541346474	0.93288843106371	0.992156089056726	Exon	Caudate
e153030	ENSG00000136699.19	ENSG00000136699	SMPD4	-0.0036711232457185	-1.30109296555007	-0.0842604252724443	0.93289290340179	0.992156089056726	Exon	Caudate
e546413	ENSG00000229419.1	ENSG00000229419	RALGAPA1P1	-0.0025264810147857	1.94484699115348	-0.0842593000581786	0.932893797426171	0.992156089056726	Exon	Caudate
e340960	ENSG00000185261.14	ENSG00000185261	KIAA0825	0.0048069511953559	-2.22299574753834	0.0842489480262375	0.932902022502685	0.992159235406583	Exon	Caudate
e1019659	ENSG00000188321.13	ENSG00000188321	ZNF559	-0.0024009541193027	2.64706377694985	-0.0842486471278303	0.93290226157783	0.992159235406583	Exon	Caudate
e721908	ENSG00000180481.10	ENSG00000180481	GLIPR1L2	-0.0055188200014612	-1.36099861704734	-0.0842452254015188	0.932904980268999	0.992159235406583	Exon	Caudate
e664638	ENSG00000149311.17	ENSG00000149311	ATM	-0.0030436591022272	0.11471183325468	-0.0842386160778958	0.9329102316292	0.992161904700726	Exon	Caudate
e1161249	ENSG00000147145.12	ENSG00000147145	LPAR4	0.0136188572265126	-4.1418959468904	0.0842334752851986	0.932914316187486	0.992163026051448	Exon	Caudate
e782147	ENSG00000073712.14	ENSG00000073712	FERMT2	-0.0060958287109586	-2.06128473926106	-0.0842287666871361	0.932918057352004	0.992163026051448	Exon	Caudate
e84542	ENSG00000075391.16	ENSG00000075391	RASAL2	0.0035502274721972	-0.0681266583593359	0.0842268603110702	0.932919572042447	0.992163026051448	Exon	Caudate
e800360	ENSG00000165948.10	ENSG00000165948	IFI27L1	0.003326441014949	-0.107257718796921	0.0842180997298795	0.932926532670427	0.992163026051448	Exon	Caudate
e926950	ENSG00000175061.17	ENSG00000175061	LRRC75A-AS1	-0.0031456181594484	3.71652347657102	-0.084214911691214	0.932929065694418	0.992163026051448	Exon	Caudate
e414998	ENSG00000029363.15	ENSG00000029363	BCLAF1	-0.0020953810272241	2.07522302287428	-0.0842075579996688	0.932934908498521	0.992163026051448	Exon	Caudate
e827095	ENSG00000047346.12	ENSG00000047346	FAM214A	-0.0033258067279057	-0.209094602582959	-0.0842043988165399	0.932937418597866	0.992163026051448	Exon	Caudate
e519780	ENSG00000181638.17	ENSG00000181638	ZFP41	-0.0053614597284298	-2.9258017905385	-0.0842017766841398	0.932939501989098	0.992163026051448	Exon	Caudate
e800371	ENSG00000165948.10	ENSG00000165948	IFI27L1	0.0033246203550437	-0.107598702151447	0.084200535643606	0.932940488046624	0.992163026051448	Exon	Caudate
e199723	ENSG00000134115.12	ENSG00000134115	CNTN6	-0.0083018290092246	-3.3432418079157	-0.084199995161568	0.932940917481769	0.992163026051448	Exon	Caudate
e451901	ENSG00000105792.19	ENSG00000105792	CFAP69	0.0046390013411971	-1.64771540494985	0.0841993345551188	0.932941442360711	0.992163026051448	Exon	Caudate
e862424	ENSG00000085644.13	ENSG00000085644	ZNF213	0.0083049442130348	-3.85287256815361	0.0841885238733577	0.932950031895319	0.992169245306105	Exon	Caudate
e1033000	ENSG00000130299.16	ENSG00000130299	GTPBP3	0.0059959252717868	-3.08781155832974	0.0841764304648615	0.932959640618757	0.99216970928439	Exon	Caudate
e71601	ENSG00000160766.14	ENSG00000160766	GBAP1	-0.0042308067580828	-1.0192549298494	-0.0841726640318994	0.932962633210706	0.99216970928439	Exon	Caudate
e960244	ENSG00000011260.13	ENSG00000011260	UTP18	0.0027044977333198	0.263594091701338	0.0841669850426436	0.932967145412162	0.99216970928439	Exon	Caudate
e1101704	ENSG00000258366.7	ENSG00000258366	RTEL1	-0.0052693977554367	-2.27833998896462	-0.0841667974869625	0.932967294433262	0.99216970928439	Exon	Caudate
e1060740	ENSG00000105499.13	ENSG00000105499	PLA2G4C	0.0039617375880195	0.775887109321006	0.0841582821940408	0.932974060204249	0.99216970928439	Exon	Caudate
e522028	ENSG00000197858.10	ENSG00000197858	GPAA1	-0.0026744204884353	-0.146886300091439	-0.0841571221080579	0.93297498194345	0.99216970928439	Exon	Caudate
e320530	ENSG00000113504.20	ENSG00000113504	SLC12A7	0.0051966187740521	-2.12932239555008	0.0841552646690057	0.932976457760441	0.99216970928439	Exon	Caudate
e218641	ENSG00000164048.13	ENSG00000164048	ZNF589	0.0019769998485087	2.22130883695021	0.0841549949157669	0.932976672091268	0.99216970928439	Exon	Caudate
e975302	ENSG00000188878.18	ENSG00000188878	FBF1	-0.0036720120618425	-1.56892806375983	-0.084150816076292	0.932979992363879	0.99216970928439	Exon	Caudate
e654167	ENSG00000054967.12	ENSG00000054967	RELT	0.0045138519126692	-1.4398626208456	0.0841505095478314	0.932980235914332	0.99216970928439	Exon	Caudate
e1011804	ENSG00000186111.9	ENSG00000186111	PIP5K1C	-0.0032863468782538	0.779694977778157	-0.0841500201897493	0.932980624731037	0.99216970928439	Exon	Caudate
e529123	ENSG00000188352.12	ENSG00000188352	FOCAD	-0.0029446074240088	1.34841570983665	-0.0841409741489034	0.932987812214694	0.992170406035938	Exon	Caudate
e227672	ENSG00000168268.10	ENSG00000168268	NT5DC2	-0.0051887276895076	-2.13139422684068	-0.0841396631430248	0.932988853867899	0.992170406035938	Exon	Caudate
e997712	ENSG00000078043.15	ENSG00000078043	PIAS2	-0.0020095081902363	1.18511782469676	-0.0841343530341247	0.932993072989714	0.992170406035938	Exon	Caudate
e1025251	ENSG00000104774.12	ENSG00000104774	MAN2B1	0.0045699534817155	-1.65303676556817	0.08413140726458	0.932995413537734	0.992170406035938	Exon	Caudate
e648342	ENSG00000175482.8	ENSG00000175482	POLD4	0.0043375805148395	-1.31997155303817	0.084129284407655	0.932997100244572	0.992170406035938	Exon	Caudate
e106849	ENSG00000054282.15	ENSG00000054282	SDCCAG8	-0.0021669357502222	0.543250121383351	-0.0841279616309898	0.932998151251234	0.992170406035938	Exon	Caudate
e753959	ENSG00000172766.18	ENSG00000172766	NAA16	0.0034611262487356	-0.373977792857329	0.0841244530464053	0.933000938982997	0.992170406035938	Exon	Caudate
e327200	ENSG00000164327.12	ENSG00000164327	RICTOR	0.0026836889905013	2.59822324604391	0.0841215923111156	0.93300321196932	0.992170406035938	Exon	Caudate
e544314	ENSG00000196312.12	ENSG00000196312	MFSD14C	-0.0031759615908405	-0.467072445180564	-0.0841115044488323	0.933011227246231	0.99217563611655	Exon	Caudate
e852598	ENSG00000183475.12	ENSG00000183475	ASB7	-0.0033695288865319	-1.103927146623	-0.0841039074345115	0.933017263432807	0.99217563611655	Exon	Caudate
e694079	ENSG00000110841.13	ENSG00000110841	PPFIBP1	-0.0030681572092059	0.366632473851682	-0.0841013441657384	0.933019300071745	0.99217563611655	Exon	Caudate
e155708	ENSG00000168702.17	ENSG00000168702	LRP1B	0.0027591907690868	0.0661838537182544	0.0840985367905118	0.933021530665375	0.99217563611655	Exon	Caudate
e627624	ENSG00000052841.14	ENSG00000052841	TTC17	0.0025845829385263	-0.500335108265469	0.0840933481712844	0.933025653272424	0.99217563611655	Exon	Caudate
e408657	ENSG00000112769.18	ENSG00000112769	LAMA4	-0.0048131707672847	-1.52616996810373	-0.0840905821540701	0.933027851006617	0.99217563611655	Exon	Caudate
e860868	ENSG00000259784.1	ENSG00000259784		-0.0051260878621744	-2.56914987243603	-0.0840895927678421	0.933028637121857	0.99217563611655	Exon	Caudate
e381916	ENSG00000198563.13	ENSG00000198563	DDX39B	-0.0016565274792307	1.78193928957533	-0.0840877990386732	0.933030062326658	0.99217563611655	Exon	Caudate
e848625	ENSG00000255571.7	ENSG00000255571	MIR9-3HG	0.0037041515882758	-0.541986818986888	0.084082786771295	0.933034044817273	0.992176557303598	Exon	Caudate
e291116	ENSG00000248049.6	ENSG00000248049	UBA6-AS1	-0.0084870493173692	-3.76009417022498	-0.0840762266363419	0.933039257166626	0.992176557303598	Exon	Caudate
e903483	ENSG00000205084.10	ENSG00000205084	TMEM231	-0.0048751306019673	-1.77350481996859	-0.084072903084809	0.93304189789262	0.992176557303598	Exon	Caudate
e13620	ENSG00000127463.13	ENSG00000127463	EMC1	-0.0028687029820354	-0.370625035973141	-0.0840715848406066	0.933042945303012	0.992176557303598	Exon	Caudate
e215686	ENSG00000011198.7	ENSG00000011198	ABHD5	-0.0041048024711149	-1.42560052948454	-0.0840671806040045	0.933046444688247	0.992176557303598	Exon	Caudate
e99733	ENSG00000143748.17	ENSG00000143748	NVL	0.0050264582635287	-2.57502971294256	0.0840591058917721	0.933052860452469	0.992176557303598	Exon	Caudate
e86595	ENSG00000135829.16	ENSG00000135829	DHX9	-0.0020941186177596	0.879849252803694	-0.0840563488929799	0.933055051027412	0.992176557303598	Exon	Caudate
e1038039	ENSG00000196705.8	ENSG00000196705	ZNF431	-0.0029561583922869	-1.02728233356349	-0.0840558658203716	0.933055434853077	0.992176557303598	Exon	Caudate
e989399	ENSG00000154889.16	ENSG00000154889	MPPE1	-0.0038665811451887	-1.56765433223275	-0.0840420996882697	0.93306637274915	0.992176557303598	Exon	Caudate
e792290	ENSG00000119725.17	ENSG00000119725	ZNF410	-0.0075571050193996	-3.63154769073041	-0.0840406599145997	0.933067516723707	0.992176557303598	Exon	Caudate
e822499	ENSG00000104133.14	ENSG00000104133	SPG11	-0.0055387902605839	-2.57920024413058	-0.0840355855520911	0.933071548567955	0.992176557303598	Exon	Caudate
e777662	ENSG00000100890.15	ENSG00000100890	KIAA0391	-0.00174513766364	2.15824819593539	-0.0840270007460006	0.933078369645662	0.992176557303598	Exon	Caudate
e689411	ENSG00000171681.12	ENSG00000171681	ATF7IP	-0.0025627231136746	0.731975789971132	-0.0840162736595796	0.933086892884135	0.992176557303598	Exon	Caudate
e284319	ENSG00000169299.13	ENSG00000169299	PGM2	-0.0040170964161217	-0.587769702738918	-0.084013864091645	0.933088807414575	0.992176557303598	Exon	Caudate
e464463	ENSG00000184903.9	ENSG00000184903	IMMP2L	-0.004727901661822	-2.45503031000788	-0.0840051663590404	0.933095718230984	0.992176557303598	Exon	Caudate
e893092	ENSG00000260851.6	ENSG00000260851		0.0019627474637821	0.57395760896391	0.0839962558874878	0.93310279808518	0.992176557303598	Exon	Caudate
e1095873	ENSG00000124126.13	ENSG00000124126	PREX1	0.0044615234704438	0.916463795994838	0.0839931480379775	0.933105267441869	0.992176557303598	Exon	Caudate
e1110659	ENSG00000205581.10	ENSG00000205581	HMGN1	0.0040324339822877	-1.83439441167096	0.0839904982038216	0.933107372880779	0.992176557303598	Exon	Caudate
e260941	ENSG00000163584.17	ENSG00000163584	RPL22L1	-0.0041204958116294	0.51958295765185	-0.0839871235166308	0.933110054255953	0.992176557303598	Exon	Caudate
e60003	ENSG00000270231.3	ENSG00000270231	NBPF8	0.012079641669372	-3.86658457428647	0.0839869158026551	0.933110219296192	0.992176557303598	Exon	Caudate
e850448	ENSG00000198901.13	ENSG00000198901	PRC1	-0.0061581915030244	-3.13946353946112	-0.083985501688223	0.93311134288838	0.992176557303598	Exon	Caudate
e1154053	ENSG00000196998.17	ENSG00000196998	WDR45	0.0020206731440726	1.0005482527604	0.083980388524233	0.933115405581299	0.992176557303598	Exon	Caudate
e854680	ENSG00000007541.16	ENSG00000007541	PIGQ	0.0038376982795178	-0.903275877403479	0.0839741016845129	0.933120400827203	0.992176557303598	Exon	Caudate
e342876	ENSG00000241597.2	ENSG00000241597		0.0064475683699807	-2.45115451752351	0.0839663518573795	0.933126558502098	0.992176557303598	Exon	Caudate
e990924	ENSG00000186481.16	ENSG00000186481	ANKRD20A5P	-0.0087606761889145	-2.61643688145619	-0.0839645881744956	0.933127959848216	0.992176557303598	Exon	Caudate
e595526	ENSG00000155229.20	ENSG00000155229	MMS19	0.0026246082308673	-0.0585688481613085	0.0839645054081881	0.933128025610748	0.992176557303598	Exon	Caudate
e860929	ENSG00000162066.14	ENSG00000162066	AMDHD2	0.0048212548175798	-2.31641917270384	0.0839625577991829	0.933129573096857	0.992176557303598	Exon	Caudate
e1107082	ENSG00000279690.1	ENSG00000279690		-0.0194905093266792	-3.7566206187039	-0.0839618502753513	0.933130135264839	0.992176557303598	Exon	Caudate
e1135421	ENSG00000100346.17	ENSG00000100346	CACNA1I	0.0061318674102404	-1.41849527453121	0.0839512995415769	0.933138518427719	0.992176557303598	Exon	Caudate
e449380	ENSG00000127955.15	ENSG00000127955	GNAI1	0.0056113697412688	1.42098869259215	0.0839493879267755	0.933140037316072	0.992176557303598	Exon	Caudate
e879948	ENSG00000167371.17	ENSG00000167371	PRRT2	-0.0046963789560311	-0.0358639206411904	-0.0839480600062552	0.933141092425755	0.992176557303598	Exon	Caudate
e879952	ENSG00000167371.17	ENSG00000167371	PRRT2	-0.0046963789560311	-0.0358639206411904	-0.0839480600062552	0.933141092425755	0.992176557303598	Exon	Caudate
e879955	ENSG00000167371.17	ENSG00000167371	PRRT2	-0.0046963789560311	-0.0358639206411904	-0.0839480600062552	0.933141092425755	0.992176557303598	Exon	Caudate
e879960	ENSG00000167371.17	ENSG00000167371	PRRT2	-0.0046963789560311	-0.0358639206411904	-0.0839480600062552	0.933141092425755	0.992176557303598	Exon	Caudate
e879963	ENSG00000167371.17	ENSG00000167371	PRRT2	-0.0046963789560311	-0.0358639206411904	-0.0839480600062552	0.933141092425755	0.992176557303598	Exon	Caudate
e879967	ENSG00000167371.17	ENSG00000167371	PRRT2	-0.0046963789560311	-0.0358639206411904	-0.0839480600062552	0.933141092425755	0.992176557303598	Exon	Caudate
e504625	ENSG00000104231.10	ENSG00000104231	ZFAND1	0.0026215590331503	2.48815075800159	0.0839430058498134	0.933145108246546	0.992176557303598	Exon	Caudate
e364137	ENSG00000241956.9	ENSG00000241956		0.0066578267060333	-0.0156272158579408	0.0839429723352172	0.933145134875844	0.992176557303598	Exon	Caudate
e454828	ENSG00000205356.9	ENSG00000205356	TECPR1	0.0039811210217971	-1.25001803376989	0.0839298478815466	0.933155563024436	0.992176557303598	Exon	Caudate
e206334	ENSG00000206561.12	ENSG00000206561	COLQ	-0.00543384135428	-2.30575457841499	-0.083920692347736	0.93316283764012	0.992176557303598	Exon	Caudate
e289475	ENSG00000090989.17	ENSG00000090989	EXOC1	0.0022861551068842	0.677035407957795	0.0839163815016709	0.933166262865433	0.992176557303598	Exon	Caudate
e607144	ENSG00000165752.16	ENSG00000165752	STK32C	0.0037291398415038	-1.77099449467947	0.0839109850791907	0.933170550647958	0.992176557303598	Exon	Caudate
e655070	ENSG00000165434.7	ENSG00000165434	PGM2L1	-0.0051312650714169	0.160824753082828	-0.0839077068437974	0.933173155404278	0.992176557303598	Exon	Caudate
e239255	ENSG00000198919.12	ENSG00000198919	DZIP3	-0.0027558426539057	0.500969662188556	-0.0839020479559187	0.933177651734693	0.992176557303598	Exon	Caudate
e1027876	ENSG00000141837.19	ENSG00000141837	CACNA1A	-0.0060116820303858	-2.39066125470692	-0.0838967926370191	0.933181827406939	0.992176557303598	Exon	Caudate
e720504	ENSG00000111596.11	ENSG00000111596	CNOT2	0.0020058173946714	0.198041275643276	0.0838956535603115	0.933182732473285	0.992176557303598	Exon	Caudate
e402121	ENSG00000083097.14	ENSG00000083097	DOPEY1	0.0032122901009799	-0.874033061259528	0.0838951570323325	0.933183126995262	0.992176557303598	Exon	Caudate
e908623	ENSG00000176715.15	ENSG00000176715	ACSF3	0.0029342589590037	-0.122059296725446	0.0838927156896533	0.933185066792211	0.992176557303598	Exon	Caudate
e77221	ENSG00000162735.18	ENSG00000162735	PEX19	0.0022975961430538	0.773466049408348	0.0838910729248492	0.933186372070135	0.992176557303598	Exon	Caudate
e181504	ENSG00000138400.12	ENSG00000138400	MDH1B	0.0043958679404847	-1.09805437701294	0.0838857696556158	0.933190585845752	0.992176557303598	Exon	Caudate
e321577	ENSG00000124275.14	ENSG00000124275	MTRR	-0.0084340688238723	-3.71862485551257	-0.0838845176334572	0.933191580655116	0.992176557303598	Exon	Caudate
e223879	ENSG00000003756.16	ENSG00000003756	RBM5	0.0024634509860983	0.0039460739373781	0.0838787389760657	0.933196172158669	0.992176557303598	Exon	Caudate
e568375	ENSG00000065675.14	ENSG00000065675	PRKCQ	-0.0052000635331448	-1.0909462461176	-0.0838763978269433	0.933198032348234	0.992176557303598	Exon	Caudate
e1013217	ENSG00000167674.14	ENSG00000167674		-0.0036162125396118	-0.966264688783386	-0.0838755961957886	0.933198669294464	0.992176557303598	Exon	Caudate
e100025	ENSG00000162923.14	ENSG00000162923	WDR26	0.0022136678088806	-0.0624160158651376	0.0838746062278956	0.933199455886103	0.992176557303598	Exon	Caudate
e804445	ENSG00000131323.14	ENSG00000131323	TRAF3	-0.004000573084403	-1.69439392766648	-0.0838744263012828	0.9331995988491	0.992176557303598	Exon	Caudate
e72915	ENSG00000116580.18	ENSG00000116580	GON4L	0.0062161303364577	-2.95613045476647	0.083872702980872	0.93320096813553	0.992176557303598	Exon	Caudate
e1161552	ENSG00000072133.10	ENSG00000072133	RPS6KA6	-0.0047635732037455	-1.06125194861397	-0.0838708524062717	0.933202438533637	0.992176557303598	Exon	Caudate
e1020399	ENSG00000080573.6	ENSG00000080573	COL5A3	0.0064955498228747	-0.71177095408877	0.0838659642906163	0.93320632245058	0.992176557303598	Exon	Caudate
e725004	ENSG00000139323.13	ENSG00000139323	POC1B	-0.0057172869820138	0.187164189736566	-0.0838650983938497	0.933207010460474	0.992176557303598	Exon	Caudate
e146110	ENSG00000234177.5	ENSG00000234177	LINC01114	0.0050446431340389	-2.1361878858511	0.0838635691338919	0.933208225554615	0.992176557303598	Exon	Caudate
e392635	ENSG00000124702.17	ENSG00000124702	KLHDC3	-0.0032851055798189	1.93419266472495	-0.0838627824460121	0.933208850628149	0.992176557303598	Exon	Caudate
e214326	ENSG00000168036.16	ENSG00000168036	CTNNB1	-0.0026380683377821	3.69028742353279	-0.0838558271875112	0.933214377025008	0.992176557303598	Exon	Caudate
e743072	ENSG00000182196.13	ENSG00000182196	ARL6IP4	0.0024320679177555	0.469282226386843	0.083854001961445	0.933215827284164	0.992176557303598	Exon	Caudate
e136456	ENSG00000115317.11	ENSG00000115317	HTRA2	0.0031009473300279	-0.129376915355989	0.0838529255812276	0.933216682537376	0.992176557303598	Exon	Caudate
e1077482	ENSG00000101266.17	ENSG00000101266	CSNK2A1	-0.0047161002718139	-2.33479318983931	-0.0838520917867272	0.93321734504071	0.992176557303598	Exon	Caudate
e1087057	ENSG00000101417.11	ENSG00000101417	PXMP4	0.0053048497414992	-2.58983078335945	0.0838479298512695	0.933220651966687	0.992176557303598	Exon	Caudate
e1160386	ENSG00000204116.11	ENSG00000204116	CHIC1	0.0034571469177432	-0.784428862944626	0.0838417749863626	0.933225542405685	0.992176557303598	Exon	Caudate
e38104	ENSG00000116171.16	ENSG00000116171	SCP2	-0.0019573507719338	2.37480197102634	-0.0838310987089113	0.933234025405934	0.992176557303598	Exon	Caudate
e291093	ENSG00000033178.12	ENSG00000033178	UBA6	-0.0026760252212937	0.0327687229389823	-0.0838308245997477	0.933234243203681	0.992176557303598	Exon	Caudate
e1024981	ENSG00000197857.13	ENSG00000197857	ZNF44	0.0036734146674419	-1.74910111129484	0.0838298594565807	0.933235010073403	0.992176557303598	Exon	Caudate
e1166451	ENSG00000182508.13	ENSG00000182508	LHFPL1	-0.0064021124196165	-1.42644782440115	-0.0838267442365545	0.933237485321021	0.992176557303598	Exon	Caudate
e346826	ENSG00000168938.5	ENSG00000168938	PPIC	-0.0045660884418825	-1.76575414709589	-0.0838254497046935	0.93323851391209	0.992176557303598	Exon	Caudate
e641158	ENSG00000173113.6	ENSG00000173113	TRMT112	0.0022649426758189	1.94687675734153	0.083816466445346	0.933245651708084	0.992176557303598	Exon	Caudate
e579637	ENSG00000283652.1	ENSG00000283652	WDFY4	0.0089164213052769	-3.52022959526589	0.083815607977277	0.933246333818244	0.992176557303598	Exon	Caudate
e807093	ENSG00000182979.17	ENSG00000182979	MTA1	0.0023610437652381	-0.226154959049855	0.0838146381811443	0.933247104386039	0.992176557303598	Exon	Caudate
e72159	ENSG00000160753.15	ENSG00000160753	RUSC1	-0.0057386184240579	-2.43258010943302	-0.0838105813121134	0.933250327840101	0.992176557303598	Exon	Caudate
e507993	ENSG00000164941.13	ENSG00000164941	INTS8	-0.0031147273397691	-1.06332721845287	-0.0838100815777069	0.933250724912621	0.992176557303598	Exon	Caudate
e575127	ENSG00000148516.21	ENSG00000148516	ZEB1	-0.0020993246872819	1.771980872385	-0.0838067170566574	0.933253398250802	0.992176557303598	Exon	Caudate
e736110	ENSG00000135148.11	ENSG00000135148	TRAFD1	0.0032649748763982	-0.124921068922647	0.0838023515063822	0.933256866975133	0.992176557303598	Exon	Caudate
e662531	ENSG00000165895.17	ENSG00000165895	ARHGAP42	0.0057836238630305	-2.35552563034378	0.0838005232289746	0.933258319665305	0.992176557303598	Exon	Caudate
e824399	ENSG00000103995.13	ENSG00000103995	CEP152	0.0066287188383732	-3.31875526749128	0.0837965899829676	0.933261444896287	0.992176557303598	Exon	Caudate
e297510	ENSG00000252757.1	ENSG00000252757	RN7SKP96	-0.005551465327517	-2.36646786111361	-0.0837815437930837	0.933273400125172	0.992176557303598	Exon	Caudate
e296423	ENSG00000251022.6	ENSG00000251022	THAP9-AS1	-0.0050427504524141	1.19675168661585	-0.0837814363894444	0.933273485464778	0.992176557303598	Exon	Caudate
e369789	ENSG00000113240.12	ENSG00000113240	CLK4	0.003828692675986	-0.711086123642361	0.0837802772259885	0.933274406500209	0.992176557303598	Exon	Caudate
e91799	ENSG00000143847.15	ENSG00000143847	PPFIA4	0.0043070977246921	0.275534772878713	0.0837727339273497	0.933280400174197	0.992176557303598	Exon	Caudate
e864888	ENSG00000168096.14	ENSG00000168096	ANKS3	0.0043016186785653	-2.20857597584904	0.0837714971868769	0.933281382850649	0.992176557303598	Exon	Caudate
e196129	ENSG00000186235.10	ENSG00000186235		0.0084753189392107	-3.46520895445901	0.0837710788316839	0.933281715263013	0.992176557303598	Exon	Caudate
e896209	ENSG00000102977.13	ENSG00000102977	ACD	-0.0039581887320502	-1.24181270581205	-0.0837694758307871	0.93328298895908	0.992176557303598	Exon	Caudate
e944962	ENSG00000141753.6	ENSG00000141753	IGFBP4	-0.0087488319628898	-3.32863105279976	-0.0837680287840975	0.933284138738794	0.992176557303598	Exon	Caudate
e832375	ENSG00000103671.9	ENSG00000103671	TRIP4	-0.002607732973083	-0.601887370876197	-0.0837679717633586	0.933284184045758	0.992176557303598	Exon	Caudate
e985910	ENSG00000079101.16	ENSG00000079101	CLUL1	-0.0079051426721506	-3.6220762340008	-0.0837636270742942	0.933287636205681	0.992176557303598	Exon	Caudate
e576433	ENSG00000095794.19	ENSG00000095794	CREM	-0.0028799658102532	-0.461486936461133	-0.0837628851863379	0.933288225687777	0.992176557303598	Exon	Caudate
e621092	ENSG00000166689.15	ENSG00000166689	PLEKHA7	0.0039546943337466	-1.14761519645788	0.0837547458963934	0.933294692927806	0.992176557303598	Exon	Caudate
e190612	ENSG00000187957.7	ENSG00000187957	DNER	-0.003475763208529	1.76209998578314	-0.0837541395089465	0.933295174745585	0.992176557303598	Exon	Caudate
e1118461	ENSG00000100075.9	ENSG00000100075	SLC25A1	0.0024536969337734	0.357245681050449	0.0837509131353473	0.933297738328361	0.992176557303598	Exon	Caudate
e970508	ENSG00000256124.5	ENSG00000256124	LINC01152	-0.008038375761626	-3.40864894911364	-0.0837499573934869	0.933298497733224	0.992176557303598	Exon	Caudate
e1081525	ENSG00000101384.11	ENSG00000101384	JAG1	-0.0049826574726	-2.10344736534403	-0.0837485727813152	0.933299597906151	0.992176557303598	Exon	Caudate
e346004	ENSG00000133835.14	ENSG00000133835	HSD17B4	0.0028528085650644	2.4905101673441	0.0837369694488939	0.93330881758471	0.992183444111099	Exon	Caudate
e327961	ENSG00000151876.12	ENSG00000151876	FBXO4	0.004171304823306	-1.86172502558967	0.0837190447075171	0.933323060093033	0.992193484121981	Exon	Caudate
e83304	ENSG00000234741.7	ENSG00000234741	GAS5	-0.0039063678269116	0.693150989963099	-0.0837181827548679	0.933323744977529	0.992193484121981	Exon	Caudate
e528350	ENSG00000164989.15	ENSG00000164989	CCDC171	0.0050996247372298	-2.76001209538125	0.0837131099612484	0.933327775684516	0.992194498521595	Exon	Caudate
e484138	ENSG00000164733.20	ENSG00000164733	CTSB	-0.0035609404241021	0.329082848148749	-0.0837060707157857	0.933333368884716	0.992194498521595	Exon	Caudate
e474204	ENSG00000270157.1	ENSG00000270157		0.0032830509323454	1.22613286181638	0.0837044244955476	0.933334676928706	0.992194498521595	Exon	Caudate
e616068	ENSG00000166333.13	ENSG00000166333	ILK	0.0019529290540588	1.27398888250613	0.0837031803656011	0.933335665482278	0.992194498521595	Exon	Caudate
e240738	ENSG00000144857.14	ENSG00000144857	BOC	-0.0061497872952331	-2.58257732131514	-0.0836920291139547	0.933344525983877	0.992196410898796	Exon	Caudate
e90799	ENSG00000198700.9	ENSG00000198700	IPO9	-0.0018169083920816	1.14843903739637	-0.0836916954927027	0.933344791070986	0.992196410898796	Exon	Caudate
e104018	ENSG00000135749.18	ENSG00000135749	PCNX2	0.0038014914613965	1.13820761186886	0.083690565230851	0.933345689148862	0.992196410898796	Exon	Caudate
e602980	ENSG00000165669.13	ENSG00000165669	FAM204A	-0.0023692705011423	1.73778358354343	-0.0836696326555513	0.933362321666468	0.992209493941947	Exon	Caudate
e531282	ENSG00000164972.12	ENSG00000164972	C9orf24	0.0053568991875502	-0.465350755380599	0.0836613677696355	0.933368888752786	0.992209493941947	Exon	Caudate
e206818	ENSG00000154814.13	ENSG00000154814	OXNAD1	-0.0049582078779251	-1.93422195022088	-0.0836598998727683	0.933370055110007	0.992209493941947	Exon	Caudate
e1037669	ENSG00000184635.13	ENSG00000184635	ZNF93	0.0077428520438684	-3.00245314986887	0.0836447860940008	0.933382064180707	0.992209493941947	Exon	Caudate
e413164	ENSG00000112319.17	ENSG00000112319	EYA4	-0.0094991446673077	-3.63249762247068	-0.0836382295037678	0.93338727390545	0.992209493941947	Exon	Caudate
e209317	ENSG00000213846.5	ENSG00000213846		-0.0048380298760912	-1.50191510181813	-0.0836349079334157	0.93338991315448	0.992209493941947	Exon	Caudate
e745479	ENSG00000151948.11	ENSG00000151948	GLT1D1	0.0042938704377548	-0.497281337639814	0.0836219238581086	0.933400230031126	0.992209493941947	Exon	Caudate
e657934	ENSG00000149256.15	ENSG00000149256	TENM4	0.0031544748300217	-0.393175801475842	0.0836118746790178	0.933408214907885	0.992209493941947	Exon	Caudate
e599180	ENSG00000107954.10	ENSG00000107954	NEURL1	0.0048703745916571	1.702852667629	0.0836090715517793	0.933410442217937	0.992209493941947	Exon	Caudate
e226348	ENSG00000243989.8	ENSG00000243989	ACY1	-0.0044595380018299	-1.9404089116188	-0.0836044823618505	0.933414088699582	0.992209493941947	Exon	Caudate
e185819	ENSG00000135913.10	ENSG00000135913	USP37	-0.0021335449838189	0.1100155004581	-0.0836042229361762	0.933414294834252	0.992209493941947	Exon	Caudate
e154532	ENSG00000082258.12	ENSG00000082258	CCNT2	0.0030911514794838	-0.895669663967639	0.0835987110331014	0.933418674487884	0.992209493941947	Exon	Caudate
e702944	ENSG00000161791.13	ENSG00000161791	FMNL3	0.0041481200863859	-0.696961204267421	0.083597240499394	0.933419842946416	0.992209493941947	Exon	Caudate
e403933	ENSG00000154548.8	ENSG00000154548	SRSF12	0.0058809592575375	-2.54477605869178	0.0835940289804721	0.933422394759681	0.992209493941947	Exon	Caudate
e1156358	ENSG00000172943.19	ENSG00000172943	PHF8	0.0033986537292824	-1.03359042845677	0.0835938481957385	0.933422538407892	0.992209493941947	Exon	Caudate
e252580	ENSG00000184432.9	ENSG00000184432	COPB2	0.00188285309194	0.716882930895157	0.0835890639199132	0.933426339905903	0.992209493941947	Exon	Caudate
e723228	ENSG00000058272.16	ENSG00000058272	PPP1R12A	0.0018719653148809	1.06415045670904	0.0835694611509133	0.933441915923302	0.992209493941947	Exon	Caudate
e659309	ENSG00000137501.17	ENSG00000137501	SYTL2	0.0078933016376537	-3.38834203807766	0.083569452014124	0.93344192318324	0.992209493941947	Exon	Caudate
e260922	ENSG00000013293.5	ENSG00000013293	SLC7A14	0.0053429483543384	-1.72199233085578	0.0835684445437998	0.933442723702232	0.992209493941947	Exon	Caudate
e113846	ENSG00000119778.14	ENSG00000119778	ATAD2B	0.002717618744064	-0.413149541029407	0.0835660323686155	0.933444640376375	0.992209493941947	Exon	Caudate
e111579	ENSG00000115761.15	ENSG00000115761	NOL10	-0.0039803239158109	-1.48163664161173	-0.0835587559298327	0.93345042211554	0.992209493941947	Exon	Caudate
e1076398	ENSG00000121413.12	ENSG00000121413	ZSCAN18	0.0054845450831002	-1.59339372981638	0.0835476336292163	0.933459259720385	0.992209493941947	Exon	Caudate
e434116	ENSG00000235859.5	ENSG00000235859		-0.0027679772262149	0.62767949252627	-0.0835467306515963	0.933459977212537	0.992209493941947	Exon	Caudate
e655824	ENSG00000149273.14	ENSG00000149273	RPS3	-0.0022489948514688	4.91351317361025	-0.0835455092009302	0.933460947758568	0.992209493941947	Exon	Caudate
e997310	ENSG00000152240.12	ENSG00000152240	HAUS1	-0.0041016494306752	-1.83277764181638	-0.0835420138169546	0.933463725137802	0.992209493941947	Exon	Caudate
e836657	ENSG00000066933.15	ENSG00000066933	MYO9A	0.0027402349065571	0.661173515779465	0.0835391408768085	0.933466007933193	0.992209493941947	Exon	Caudate
e545103	ENSG00000095383.19	ENSG00000095383	TBC1D2	0.0047317998785899	-0.806976770528941	0.0835385918856828	0.933466444153416	0.992209493941947	Exon	Caudate
e588370	ENSG00000156671.12	ENSG00000156671	SAMD8	-0.0049414209481567	-2.40677845999544	-0.0835374622632337	0.933467341734758	0.992209493941947	Exon	Caudate
e817914	ENSG00000092445.11	ENSG00000092445	TYRO3	0.002813644597534	1.3782183590915	0.0835361874758932	0.933468354662084	0.992209493941947	Exon	Caudate
e317755	ENSG00000151726.13	ENSG00000151726	ACSL1	0.0039454272530089	0.751212689219587	0.083533096874015	0.933470810409462	0.992209493941947	Exon	Caudate
e974103	ENSG00000266714.6	ENSG00000266714	MYO15B	0.005489120219766	-1.56565788627185	0.0835280978459254	0.933474782565943	0.992209493941947	Exon	Caudate
e235188	ENSG00000227124.8	ENSG00000227124	ZNF717	0.0049918352440011	-2.4183942519155	0.0835273583508592	0.933475370158325	0.992209493941947	Exon	Caudate
e954450	ENSG00000108424.9	ENSG00000108424	KPNB1	-0.0014435004547529	2.38571750342539	-0.0835241035116518	0.93347795640823	0.992209493941947	Exon	Caudate
e812989	ENSG00000198838.13	ENSG00000198838	RYR3	-0.0045104961269153	0.24578106391967	-0.0835234777928826	0.933478453595731	0.992209493941947	Exon	Caudate
e41911	ENSG00000116641.17	ENSG00000116641	DOCK7	-0.0031348039926187	0.0261097935603286	-0.0835207724351227	0.933480603235979	0.992209493941947	Exon	Caudate
e91023	ENSG00000170075.8	ENSG00000170075	GPR37L1	-0.0034255535024053	5.38894541249349	-0.0835205145885781	0.93348080811734	0.992209493941947	Exon	Caudate
e560468	ENSG00000148300.11	ENSG00000148300	REXO4	-0.0022217813972958	1.40288728723866	-0.0835197310474057	0.933481430708536	0.992209493941947	Exon	Caudate
e73906	ENSG00000160785.13	ENSG00000160785	SLC25A44	0.0018392905212439	1.81965667940526	0.0835151141954926	0.93348509919732	0.992209493941947	Exon	Caudate
e911370	ENSG00000159842.14	ENSG00000159842	ABR	0.0024508775865063	2.37807600774055	0.0835107583683594	0.933488560280606	0.992209493941947	Exon	Caudate
e41490	ENSG00000132854.18	ENSG00000132854	KANK4	-0.0090876685769511	-3.83247550399107	-0.0835104451410824	0.933488809166953	0.992209493941947	Exon	Caudate
e238771	ENSG00000114439.18	ENSG00000114439	BBX	0.0030450314061636	0.139728727133348	0.0835094613446334	0.933489590878943	0.992209493941947	Exon	Caudate
e739255	ENSG00000089154.10	ENSG00000089154	GCN1	-0.0027696893084014	-0.343410352939619	-0.0835056074558295	0.93349265312998	0.992209493941947	Exon	Caudate
e108858	ENSG00000151353.14	ENSG00000151353	TMEM18	0.0053574187227293	-1.52692840815801	0.0835020799153637	0.933495456069644	0.992209493941947	Exon	Caudate
e988052	ENSG00000173482.16	ENSG00000173482	PTPRM	0.0032595335537069	0.86830364959609	0.0835020586092662	0.933495472999206	0.992209493941947	Exon	Caudate
e288761	ENSG00000282278.1	ENSG00000282278		-0.0048256549640162	0.119594882076876	-0.0834955239418817	0.933500665366615	0.992209493941947	Exon	Caudate
e180342	ENSG00000138443.15	ENSG00000138443	ABI2	0.004500501795304	0.331083838986332	0.0834921599837482	0.933503338328035	0.992209493941947	Exon	Caudate
e865840	ENSG00000078328.19	ENSG00000078328	RBFOX1	-0.0059840718329176	-1.80427377082936	-0.08348700912555	0.933507431140611	0.992209493941947	Exon	Caudate
e525647	ENSG00000279745.1	ENSG00000279745		-0.0080829448017792	-3.90040817324272	-0.0834855873812576	0.933508560842555	0.992209493941947	Exon	Caudate
e270836	ENSG00000114331.13	ENSG00000114331	ACAP2	-0.0023413657514489	0.449506206069973	-0.0834852682315467	0.933508814435326	0.992209493941947	Exon	Caudate
e377093	ENSG00000111913.16	ENSG00000111913	FAM65B	-0.0040987012847538	0.0655543241862342	-0.0834852380865927	0.933508838388168	0.992209493941947	Exon	Caudate
e538866	ENSG00000197969.11	ENSG00000197969	VPS13A	-0.0030512962886336	0.565816331154196	-0.0834800479459883	0.933512962416487	0.992209493941947	Exon	Caudate
e585842	ENSG00000197746.13	ENSG00000197746	PSAP	0.001701329184379	5.70183248669958	0.0834796465411341	0.933513281368419	0.992209493941947	Exon	Caudate
e1017043	ENSG00000090674.15	ENSG00000090674	MCOLN1	0.0040489700624193	-1.74700107525583	0.0834759642124784	0.933516207307225	0.992209493941947	Exon	Caudate
e661759	ENSG00000150316.11	ENSG00000150316	CWC15	0.0019760880812964	1.55494063274674	0.0834758424581572	0.933516304051916	0.992209493941947	Exon	Caudate
e192848	ENSG00000204120.14	ENSG00000204120	GIGYF2	-0.001688893972351	1.56481038932152	-0.0834754672634393	0.933516602177664	0.992209493941947	Exon	Caudate
e66183	ENSG00000197622.12	ENSG00000197622	CDC42SE1	0.0033329770632206	-0.0866399182932373	0.0834752085736425	0.933516807729841	0.992209493941947	Exon	Caudate
e177385	ENSG00000196141.13	ENSG00000196141	SPATS2L	0.0067131550096038	-2.97296870842511	0.0834748002321047	0.933517132193718	0.992209493941947	Exon	Caudate
e99110	ENSG00000162819.11	ENSG00000162819	BROX	0.002107817015364	0.942187391103567	0.0834736369461648	0.933518056528511	0.992209493941947	Exon	Caudate
e960149	ENSG00000243678.11	ENSG00000243678	NME2	-0.0028083938980419	2.77870203978439	-0.0834663390174024	0.933523855388128	0.992209493941947	Exon	Caudate
e390838	ENSG00000164627.17	ENSG00000164627	KIF6	0.0047645030287925	-0.596167768914378	0.0834650734007425	0.933524861034554	0.992209493941947	Exon	Caudate
e956309	ENSG00000108798.8	ENSG00000108798	ABI3	-0.0080402953305191	-2.81343229395654	-0.0834646031679049	0.933525234676922	0.992209493941947	Exon	Caudate
e629943	ENSG00000175216.14	ENSG00000175216	CKAP5	0.0015413038761712	1.84678429443309	0.0834540625498495	0.933533610151783	0.992215481946418	Exon	Caudate
e111109	ENSG00000151694.12	ENSG00000151694	ADAM17	0.0042797962741796	-1.07552953455289	0.0834416128054644	0.933543502609783	0.9922230822516	Exon	Caudate
e372280	ENSG00000183718.5	ENSG00000183718	TRIM52	-0.0029869577784904	-0.369492357292775	-0.0834337221917888	0.933549772427731	0.992224169760344	Exon	Caudate
e193781	ENSG00000077044.10	ENSG00000077044	DGKD	-0.0027097949332756	-0.0653720781274694	-0.0834334243204337	0.933550009113987	0.992224169760344	Exon	Caudate
e78403	ENSG00000143224.17	ENSG00000143224	PPOX	-0.0035455240450688	-1.40815960987586	-0.0834203098877122	0.933560429745805	0.992232331341251	Exon	Caudate
e120403	ENSG00000119812.18	ENSG00000119812	FAM98A	0.0028589089033762	0.0840313689851968	0.0834094531753326	0.933569056418287	0.99223494181623	Exon	Caudate
e365812	ENSG00000072803.17	ENSG00000072803	FBXW11	-0.0016123455145566	2.45351210652916	-0.0834052144082019	0.933572424516987	0.99223494181623	Exon	Caudate
e121104	ENSG00000115816.14	ENSG00000115816	CEBPZ	-0.0021716585602458	1.19074695123003	-0.0834012332571221	0.933575587916619	0.99223494181623	Exon	Caudate
e628000	ENSG00000110455.13	ENSG00000110455	ACCS	-0.0084147719991449	-3.75997879103545	-0.0833923808134361	0.933582622020968	0.99223494181623	Exon	Caudate
e539626	ENSG00000196781.14	ENSG00000196781	TLE1	0.0030913825908854	-0.0174826437489507	0.0833879082529114	0.93358617589559	0.99223494181623	Exon	Caudate
e272547	ENSG00000161217.11	ENSG00000161217	PCYT1A	-0.0029006168635264	-0.876979411161238	-0.0833800092890357	0.933592452376729	0.99223494181623	Exon	Caudate
e208954	ENSG00000033867.16	ENSG00000033867	SLC4A7	0.003651200124196	-1.41712199750089	0.0833785887453594	0.93359358113478	0.99223494181623	Exon	Caudate
e1065933	ENSG00000169136.9	ENSG00000169136	ATF5	-0.0049508835190596	-1.82137556124697	-0.0833773860972691	0.933594536754016	0.99223494181623	Exon	Caudate
e24683	ENSG00000121904.17	ENSG00000121904	CSMD2	0.0034872176481127	-1.14377404564016	0.0833720891342218	0.933598745700254	0.99223494181623	Exon	Caudate
e1104230	ENSG00000180530.10	ENSG00000180530	NRIP1	0.0063408360353862	-3.12710960222296	0.0833687313896262	0.933601413752017	0.99223494181623	Exon	Caudate
e394230	ENSG00000112715.20	ENSG00000112715	VEGFA	0.0062034175213298	0.350939977755984	0.0833675177273979	0.933602378123837	0.99223494181623	Exon	Caudate
e297073	ENSG00000163625.15	ENSG00000163625	WDFY3	0.0017836064188676	1.46371742827115	0.0833601699472147	0.933608216646712	0.99223494181623	Exon	Caudate
e809829	ENSG00000200949.1	ENSG00000200949	SNORD115-32	-0.0115603285477116	-1.79238755486342	-0.0833574806309087	0.933610353569832	0.99223494181623	Exon	Caudate
e604735	ENSG00000166033.11	ENSG00000166033	HTRA1	0.0038294593421221	0.314367719861352	0.0833563614203379	0.933611242891524	0.99223494181623	Exon	Caudate
e809658	ENSG00000224078.12	ENSG00000224078	SNHG14	-0.0049543072168105	-0.698621087140212	-0.0833550184470457	0.933612310014578	0.99223494181623	Exon	Caudate
e16258	ENSG00000204219.9	ENSG00000204219	TCEA3	0.0047168282173273	-1.54683115650014	0.0833480154541431	0.933617874576304	0.99223494181623	Exon	Caudate
e1019898	ENSG00000130818.11	ENSG00000130818	ZNF426	0.0038358139614705	-1.934278516352	0.0833400034235008	0.933624240921043	0.99223494181623	Exon	Caudate
e56828	ENSG00000007341.18	ENSG00000007341	ST7L	0.0033535204539455	-1.13042900641811	0.0833395871137193	0.933624571720143	0.99223494181623	Exon	Caudate
e11145	ENSG00000116138.12	ENSG00000116138	DNAJC16	-0.0017626803569511	0.913017354825334	-0.0833297434334341	0.93363239349641	0.99223494181623	Exon	Caudate
e281421	ENSG00000004468.12	ENSG00000004468	CD38	0.0059497623873989	-0.225131656434767	0.0833244410849829	0.933636606738644	0.99223494181623	Exon	Caudate
e792566	ENSG00000119636.15	ENSG00000119636	BBOF1	-0.0049088389440538	-1.98727671487372	-0.0833226431533073	0.933638035374273	0.99223494181623	Exon	Caudate
e689417	ENSG00000171681.12	ENSG00000171681	ATF7IP	0.0026599297544836	0.260747929178119	0.083320279785645	0.933639913305387	0.99223494181623	Exon	Caudate
e1172916	ENSG00000063601.16	ENSG00000063601	MTMR1	-0.004308525588492	-1.71105108962975	-0.0833142096254579	0.933644736654237	0.99223494181623	Exon	Caudate
e937725	ENSG00000126858.16	ENSG00000126858	RHOT1	0.0023779557575246	1.27115945117146	0.0833132704720568	0.933645482905681	0.99223494181623	Exon	Caudate
e14329	ENSG00000158828.6	ENSG00000158828	PINK1	0.0020978895307401	4.48108840311187	0.0833122838771787	0.933646266854193	0.99223494181623	Exon	Caudate
e652667	ENSG00000165457.13	ENSG00000165457	FOLR2	0.0084820645097713	-3.45151475263516	0.0833021281350804	0.933654336612904	0.99223494181623	Exon	Caudate
e122862	ENSG00000183023.18	ENSG00000183023	SLC8A1	-0.0039825219942377	6.32705791981111	-0.0833014716434438	0.933654858261784	0.99223494181623	Exon	Caudate
e807325	ENSG00000182809.10	ENSG00000182809	CRIP2	-0.0044175133338185	0.664002495718055	-0.0832989182735224	0.93365688717223	0.99223494181623	Exon	Caudate
e149010	ENSG00000144136.10	ENSG00000144136	SLC20A1	0.0023848133784471	0.22007181167342	0.0832977666899134	0.933657802221928	0.99223494181623	Exon	Caudate
e619285	ENSG00000236287.7	ENSG00000236287	ZBED5	-0.0084950731408583	-3.06892904315336	-0.0832963717777943	0.933658910620866	0.99223494181623	Exon	Caudate
e700484	ENSG00000079387.13	ENSG00000079387	SENP1	-0.0028496167355007	-0.372501031183791	-0.0832962121306289	0.933659037476714	0.99223494181623	Exon	Caudate
e701453	ENSG00000174243.9	ENSG00000174243	DDX23	0.0022274528875024	0.85163885564656	0.0832913139140567	0.933662929606885	0.99223494181623	Exon	Caudate
e369661	ENSG00000175309.14	ENSG00000175309	PHYKPL	0.0034498238301588	-0.561331730861418	0.0832889694125242	0.933664792551852	0.99223494181623	Exon	Caudate
e388451	ENSG00000065060.16	ENSG00000065060	UHRF1BP1	0.0038020638307613	-1.92082971951056	0.0832780180981408	0.933673494490005	0.99223494181623	Exon	Caudate
e1175113	ENSG00000198910.12	ENSG00000198910	L1CAM	0.005006817333774	-0.687166483822973	0.0832744147857317	0.933676357691598	0.99223494181623	Exon	Caudate
e78427	ENSG00000143224.17	ENSG00000143224	PPOX	-0.0035735476667302	-1.19394119136299	-0.0832676227451195	0.933681754667415	0.99223494181623	Exon	Caudate
e671039	ENSG00000137700.16	ENSG00000137700	SLC37A4	-0.0060709047084774	-2.91180876653788	-0.0832667550017992	0.933682444179078	0.99223494181623	Exon	Caudate
e436007	ENSG00000122545.18	ENSG00000122545	SEPT7	0.0073331583031267	-2.91469004294023	0.0832667514840377	0.933682446974302	0.99223494181623	Exon	Caudate
e281404	ENSG00000004468.12	ENSG00000004468	CD38	0.0059455409758922	-0.224918755661525	0.0832650232523874	0.933683820232937	0.99223494181623	Exon	Caudate
e281411	ENSG00000004468.12	ENSG00000004468	CD38	0.0059455409758922	-0.224918755661525	0.0832650232523874	0.933683820232937	0.99223494181623	Exon	Caudate
e681989	ENSG00000255639.2	ENSG00000255639		0.0020753594125436	1.34688539540131	0.0832568641351151	0.933690303497418	0.99223494181623	Exon	Caudate
e513882	ENSG00000172167.7	ENSG00000172167	MTBP	-0.0057081638900377	-2.87445424991849	-0.0832567537625297	0.933690391199909	0.99223494181623	Exon	Caudate
e491935	ENSG00000147421.17	ENSG00000147421	HMBOX1	-0.0024094080740346	3.02558562569428	-0.0832562833723049	0.933690764973843	0.99223494181623	Exon	Caudate
e365789	ENSG00000181163.13	ENSG00000181163	NPM1	0.0019789361080943	2.6814915059702	0.0832561850313853	0.933690843115929	0.99223494181623	Exon	Caudate
e405811	ENSG00000085382.11	ENSG00000085382	HACE1	-0.0026436748742468	0.268911830727744	-0.0832547465560594	0.933691986134216	0.99223494181623	Exon	Caudate
e555238	ENSG00000106976.20	ENSG00000106976	DNM1	-0.0097354187026988	-4.04541269944647	-0.0832544609499138	0.933692213078026	0.99223494181623	Exon	Caudate
e1026482	ENSG00000179262.9	ENSG00000179262	RAD23A	-0.0027265611230209	0.905534686489881	-0.0832515554803461	0.93369452177632	0.99223494181623	Exon	Caudate
e89543	ENSG00000118197.13	ENSG00000118197	DDX59	0.0036722327113444	-1.38075315878916	0.0832388569703019	0.933704612072183	0.99223494181623	Exon	Caudate
e596854	ENSG00000075826.16	ENSG00000075826	SEC31B	0.0059829262991886	-3.02902037737194	0.0832373497035446	0.933705809754155	0.99223494181623	Exon	Caudate
e952100	ENSG00000172992.11	ENSG00000172992	DCAKD	-0.0021298544656744	1.39200547815655	-0.0832324833595821	0.933709676577298	0.99223494181623	Exon	Caudate
e31172	ENSG00000178922.16	ENSG00000178922	HYI	0.0037760995175645	-0.666343955666856	0.0832296650289402	0.933711916038735	0.99223494181623	Exon	Caudate
e992715	ENSG00000168234.12	ENSG00000168234	TTC39C	0.0042736375119836	-1.56652342912216	0.0832284335433052	0.933712894584338	0.99223494181623	Exon	Caudate
e981382	ENSG00000167302.10	ENSG00000167302	TEPSIN	0.0052561650526629	-2.68592014219385	0.0832275816941667	0.933713571468645	0.99223494181623	Exon	Caudate
e672419	ENSG00000036672.15	ENSG00000036672	USP2	-0.0031770987432324	0.717099522605088	-0.0832265498530754	0.933714391375675	0.99223494181623	Exon	Caudate
e715987	ENSG00000166908.17	ENSG00000166908	PIP4K2C	0.0026851401737733	-0.583019792192365	0.0832213946440431	0.9337184877363	0.99223494181623	Exon	Caudate
e1173045	ENSG00000102181.20	ENSG00000102181	CD99L2	0.001975049843705	1.55859707711594	0.0832141724121236	0.933724226568917	0.99223494181623	Exon	Caudate
e216211	ENSG00000163812.13	ENSG00000163812	ZDHHC3	-0.0024483035728713	-0.0930874940027256	-0.0832109269506707	0.933726805434894	0.99223494181623	Exon	Caudate
e920734	ENSG00000129226.13	ENSG00000129226	CD68	0.0112128264991983	-3.67863175284329	0.0832058293871639	0.933730855995302	0.99223494181623	Exon	Caudate
e241433	ENSG00000151576.10	ENSG00000151576	QTRT2	-0.004226923020565	-2.31569361800867	-0.0832010169535263	0.933734679991058	0.99223494181623	Exon	Caudate
e364566	ENSG00000113643.8	ENSG00000113643	RARS	-0.002869378076129	-0.574379131088068	-0.0831997120167839	0.933735716903816	0.99223494181623	Exon	Caudate
e71710	ENSG00000177628.15	ENSG00000177628	GBA	-0.0039687207382269	-1.4274988143262	-0.0831976456389777	0.933737358863723	0.99223494181623	Exon	Caudate
e1028655	ENSG00000123146.19	ENSG00000123146	ADGRE5	-0.008535011543409	-3.13189792845484	-0.083194986771668	0.933739471620823	0.99223494181623	Exon	Caudate
e1123730	ENSG00000099991.17	ENSG00000099991	CABIN1	-0.0049018546505567	-1.81990532814566	-0.0831909428327995	0.933742684967692	0.99223494181623	Exon	Caudate
e940353	ENSG00000273611.4	ENSG00000273611	ZNHIT3	0.00291333378603	0.558560536639039	0.0831884437545601	0.933744670756224	0.99223494181623	Exon	Caudate
e651914	ENSG00000137522.17	ENSG00000137522	RNF121	-0.002786193486719	-0.808926769346338	-0.0831878794233085	0.933745119178627	0.99223494181623	Exon	Caudate
e500778	ENSG00000185728.16	ENSG00000185728	YTHDF3	0.0045609191174247	-2.20777074815866	0.0831841679941404	0.933748068312278	0.99223494181623	Exon	Caudate
e810687	ENSG00000256338.2	ENSG00000256338	RPL41P2	0.0051912772505647	-2.42137786650516	0.0831839900909273	0.93374820967573	0.99223494181623	Exon	Caudate
e377089	ENSG00000111913.16	ENSG00000111913	FAM65B	-0.0039470064142688	-0.794461373057969	-0.0831825922272078	0.93374932043056	0.99223494181623	Exon	Caudate
e322912	ENSG00000154124.4	ENSG00000154124	OTULIN	-0.0026359542288994	-0.0645816769131408	-0.0831776915910497	0.93375321452026	0.992236166398641	Exon	Caudate
e270610	ENSG00000145014.17	ENSG00000145014	TMEM44	-0.0065560801324813	-3.01805144540815	-0.083171291812105	0.933758299844738	0.992237693985402	Exon	Caudate
e302260	ENSG00000138777.19	ENSG00000138777	PPA2	-0.0027930359761313	0.855318607298807	-0.0831689817340489	0.933760135455132	0.992237693985402	Exon	Caudate
e117104	ENSG00000115204.14	ENSG00000115204	MPV17	-0.0047704667848514	-2.38113544462352	-0.0831621187854706	0.933765588822618	0.992240575473025	Exon	Caudate
e37267	ENSG00000117862.11	ENSG00000117862	TXNDC12	-0.0067918887368463	-3.46965763109474	-0.0831523733264413	0.93377333266706	0.992244724079365	Exon	Caudate
e284642	ENSG00000197712.11	ENSG00000197712	FAM114A1	-0.0042912221200255	-0.603836557204107	-0.0831503047683132	0.933774976365957	0.992244724079365	Exon	Caudate
e590205	ENSG00000108219.14	ENSG00000108219	TSPAN14	0.0042052065466314	-1.80937068927726	0.0831430129234817	0.933780770547815	0.992245062275485	Exon	Caudate
e120724	ENSG00000171055.14	ENSG00000171055	FEZ2	0.0026330312531779	2.52518056293002	0.0831430034709252	0.933780778058925	0.992245062275485	Exon	Caudate
e617805	ENSG00000175352.10	ENSG00000175352	NRIP3	-0.0054624395273593	-0.722960859949772	-0.0831199469887103	0.933799099022019	0.992249643198702	Exon	Caudate
e553110	ENSG00000136859.9	ENSG00000136859	ANGPTL2	0.0064027032685141	-2.02257734810963	0.0831142322745082	0.933803640009345	0.992249643198702	Exon	Caudate
e1002922	ENSG00000081913.13	ENSG00000081913	PHLPP1	0.0026200538188227	2.29612189688014	0.0831084944138238	0.933808199391346	0.992249643198702	Exon	Caudate
e315978	ENSG00000164105.3	ENSG00000164105	SAP30	-0.003010386486418	0.26574083648418	-0.0831065007013422	0.933809783622862	0.992249643198702	Exon	Caudate
e168487	ENSG00000128656.13	ENSG00000128656	CHN1	0.0060324304509587	-2.92387183876765	0.0830994331031045	0.933815399636306	0.992249643198702	Exon	Caudate
e715361	ENSG00000123329.17	ENSG00000123329	ARHGAP9	-0.0088267840813021	-3.31135267878651	-0.0830964702398301	0.93381775397032	0.992249643198702	Exon	Caudate
e673466	ENSG00000154127.9	ENSG00000154127	UBASH3B	-0.0073878847432639	-3.19412328990741	-0.0830959146229359	0.933818195471606	0.992249643198702	Exon	Caudate
e852593	ENSG00000183475.12	ENSG00000183475	ASB7	-0.0033294261069304	-1.10387066889752	-0.0830944937084478	0.93381932455107	0.992249643198702	Exon	Caudate
e904280	ENSG00000168589.14	ENSG00000168589	DYNLRB2	-0.0107557143081412	-2.33521818220527	-0.083092485499026	0.933820920303918	0.992249643198702	Exon	Caudate
e442413	ENSG00000164776.9	ENSG00000164776	PHKG1	-0.0057501090569731	-1.80158115262005	-0.0830845142836121	0.933827254351974	0.992249643198702	Exon	Caudate
e1016592	ENSG00000141968.7	ENSG00000141968	VAV1	0.0048994415723573	-1.60954972492641	0.0830730746301004	0.933836344480632	0.992249643198702	Exon	Caudate
e200954	ENSG00000196277.15	ENSG00000196277	GRM7	0.0045952895924197	-0.865882398392073	0.0830718007348454	0.933837356738379	0.992249643198702	Exon	Caudate
e266677	ENSG00000114859.15	ENSG00000114859	CLCN2	-0.0062985635884264	-3.18437569446116	-0.0830706094084229	0.933838303385696	0.992249643198702	Exon	Caudate
e612306	ENSG00000214026.10	ENSG00000214026	MRPL23	-0.0100668179476535	-1.14918245049517	-0.0830698416946907	0.933838913423541	0.992249643198702	Exon	Caudate
e14373	ENSG00000244038.9	ENSG00000244038	DDOST	0.0025242218546027	1.32467365813704	0.0830693379957087	0.933839313670983	0.992249643198702	Exon	Caudate
e962362	ENSG00000108387.14	ENSG00000108387	SEPT4	0.0053708770457851	-1.1584396220849	0.0830676224871684	0.93384067684223	0.992249643198702	Exon	Caudate
e990148	ENSG00000175354.18	ENSG00000175354	PTPN2	0.0026443782452395	0.0451685104876217	0.083067004648842	0.933841167786754	0.992249643198702	Exon	Caudate
e1154118	ENSG00000269313.5	ENSG00000269313	MAGIX	0.004246221118353	-2.08396542860646	0.0830662804865991	0.933841743218048	0.992249643198702	Exon	Caudate
e117619	ENSG00000138002.14	ENSG00000138002	IFT172	0.0026358219246712	-0.42393378104502	0.0830661976669523	0.933841809027911	0.992249643198702	Exon	Caudate
e778972	ENSG00000100941.8	ENSG00000100941	PNN	0.0038782402419701	0.415193685916668	0.0830656261816025	0.933842263139648	0.992249643198702	Exon	Caudate
e1149309	ENSG00000259977.1	ENSG00000259977		-0.0063770515767039	-0.60444967490857	-0.0830650247184968	0.933842741072231	0.992249643198702	Exon	Caudate
e235199	ENSG00000227124.8	ENSG00000227124	ZNF717	0.0029069728095201	-0.441338619566481	0.08306166969623	0.933845407029137	0.992249643198702	Exon	Caudate
e265046	ENSG00000161202.17	ENSG00000161202	DVL3	-0.0022551207278973	-0.171485129940765	-0.0830561284647782	0.933849810186124	0.992250346335017	Exon	Caudate
e534785	ENSG00000106714.17	ENSG00000106714	CNTNAP3	0.0049184740190832	-1.62376469011428	0.0830539361550211	0.933851552233395	0.992250346335017	Exon	Caudate
e360133	ENSG00000070614.14	ENSG00000070614	NDST1	-0.0024428934357683	0.932859744391034	-0.0830455988312899	0.933858177218015	0.992250696287804	Exon	Caudate
e516552	ENSG00000129295.8	ENSG00000129295	LRRC6	0.0040279916458275	-0.794465968983478	0.0830433136961089	0.933859993027574	0.992250696287804	Exon	Caudate
e1134215	ENSG00000213923.10	ENSG00000213923	CSNK1E	0.0088639506365748	-4.00729727226865	0.0830431705489255	0.933860106774915	0.992250696287804	Exon	Caudate
e58934	ENSG00000163393.12	ENSG00000163393	SLC22A15	0.00362420901379	0.210810885427027	0.0830352738923117	0.933866381603173	0.992252064830063	Exon	Caudate
e621124	ENSG00000110700.6	ENSG00000110700	RPS13	-0.0025069778384858	3.76330150273105	-0.0830300918635288	0.933870499340582	0.992252064830063	Exon	Caudate
e150419	ENSG00000186132.14	ENSG00000186132	C2orf76	0.0039295099667502	-1.20956729777186	0.0830258016646938	0.933873908414507	0.992252064830063	Exon	Caudate
e973890	ENSG00000266714.6	ENSG00000266714	MYO15B	0.0051675049242306	-1.48878866928643	0.083023990385553	0.933875347691868	0.992252064830063	Exon	Caudate
e720632	ENSG00000111596.11	ENSG00000111596	CNOT2	0.002277899671488	-0.0410869621556883	0.0830205757552034	0.933878061023632	0.992252064830063	Exon	Caudate
e405896	ENSG00000085382.11	ENSG00000085382	HACE1	0.0036883112728351	-1.17180120481584	0.0830150075058395	0.933882485664654	0.992252064830063	Exon	Caudate
e194944	ENSG00000198612.10	ENSG00000198612	COPS8	0.0018907821165758	2.6380406662171	0.0830113273137847	0.933885410019139	0.992252064830063	Exon	Caudate
e346380	ENSG00000151304.5	ENSG00000151304	SRFBP1	-0.0021124845956352	1.13824207663561	-0.0830111117545999	0.933885581306822	0.992252064830063	Exon	Caudate
e447276	ENSG00000223705.9	ENSG00000223705	NSUN5P1	-0.0032943573258568	0.451583435041529	-0.0830104962834616	0.93388607037264	0.992252064830063	Exon	Caudate
e983090	ENSG00000169696.15	ENSG00000169696	ASPSCR1	-0.0032519584907405	-1.1951304583475	-0.0829995203711845	0.933894792058794	0.992253583421011	Exon	Caudate
e556594	ENSG00000119333.11	ENSG00000119333	WDR34	0.0038919299093562	-1.17068378939653	0.0829989699058828	0.93389522947008	0.992253583421011	Exon	Caudate
e47676	ENSG00000142871.16	ENSG00000142871	CYR61	0.0090575231863771	-2.14154493727904	0.0829943129809082	0.93389892996124	0.992253583421011	Exon	Caudate
e348625	ENSG00000145808.8	ENSG00000145808	ADAMTS19	-0.0042973531568806	0.27655579569061	-0.0829934913776032	0.933899582824766	0.992253583421011	Exon	Caudate
e142442	ENSG00000144199.11	ENSG00000144199	FAHD2B	-0.0025889351899369	0.482091300599748	-0.0829914457563735	0.93390120831926	0.992253583421011	Exon	Caudate
e25738	ENSG00000134698.10	ENSG00000134698	AGO4	0.0023984169389274	-0.0230708570983767	0.0829713117114483	0.933917207277859	0.992265066834879	Exon	Caudate
e1064281	ENSG00000126464.13	ENSG00000126464	PRR12	0.0034569043087013	-0.750877759714623	0.0829679240439495	0.933919899196214	0.992265066834879	Exon	Caudate
e354181	ENSG00000170464.9	ENSG00000170464	DNAJC18	0.0034083542661718	-0.979297967805005	0.0829669734114224	0.933920654590777	0.992265066834879	Exon	Caudate
e1013211	ENSG00000167674.14	ENSG00000167674		-0.0037288034113555	-1.14476530217164	-0.0829640425897247	0.933922983489768	0.992265066834879	Exon	Caudate
e68916	ENSG00000160741.16	ENSG00000160741	CRTC2	0.0052628043278999	-2.361181856325	0.082953529635884	0.933931337331729	0.992269838755573	Exon	Caudate
e763939	ENSG00000134905.16	ENSG00000134905	CARS2	0.0034785838495488	-0.449364591347084	0.0829465746454281	0.933936863935783	0.992269838755573	Exon	Caudate
e698998	ENSG00000134294.13	ENSG00000134294	SLC38A2	0.0039680674494753	5.23004215425729	0.0829465020880707	0.933936921591635	0.992269838755573	Exon	Caudate
e132354	ENSG00000115998.7	ENSG00000115998	C2orf42	-0.0034962095119802	-1.31084738733193	-0.0829440714422109	0.933938853042537	0.992269838755573	Exon	Caudate
e1076507	ENSG00000171606.17	ENSG00000171606	ZNF274	-0.0040656849890373	-1.2923068352555	-0.0829411383591996	0.933941183742859	0.992269838755573	Exon	Caudate
e305701	ENSG00000145388.14	ENSG00000145388	METTL14	-0.0027138040671983	-0.750615695468726	-0.0829318892413126	0.93394853332447	0.992270460591423	Exon	Caudate
e422383	ENSG00000112531.16	ENSG00000112531	QKI	-0.0033303926775859	4.81796246418734	-0.0829276674828632	0.933951888041754	0.992270460591423	Exon	Caudate
e160483	ENSG00000153234.13	ENSG00000153234	NR4A2	0.0127867421913792	-3.36919974519619	0.0829273072642887	0.933952174280705	0.992270460591423	Exon	Caudate
e528179	ENSG00000164975.15	ENSG00000164975	SNAPC3	0.0033910584106784	-0.867963050027969	0.0829199791068617	0.933957997425069	0.992270460591423	Exon	Caudate
e681193	ENSG00000171792.10	ENSG00000171792	RHNO1	-0.0067522982101694	-3.36591676927511	-0.0829198298643148	0.933958116017113	0.992270460591423	Exon	Caudate
e723195	ENSG00000058272.16	ENSG00000058272	PPP1R12A	0.0024500291896367	1.00984080897693	0.0829196993549186	0.933958219723304	0.992270460591423	Exon	Caudate
e204312	ENSG00000144559.10	ENSG00000144559	TAMM41	-0.0047646356095179	-2.21699443509826	-0.0829050640345728	0.933969849340138	0.992279903314765	Exon	Caudate
e956542	ENSG00000121067.17	ENSG00000121067	SPOP	-0.0060025252338499	-3.04810355458728	-0.0828995112107293	0.933974261766126	0.992280918953412	Exon	Caudate
e433950	ENSG00000136193.16	ENSG00000136193	SCRN1	0.0064286013503777	-3.38984338659385	0.0828906337244401	0.933981316064227	0.992280918953412	Exon	Caudate
e873806	ENSG00000197006.13	ENSG00000197006	METTL9	-0.0026652928508046	2.94019067148531	-0.0828819748720149	0.933988196634778	0.992280918953412	Exon	Caudate
e761098	ENSG00000102595.18	ENSG00000102595	UGGT2	-0.0033341802102813	-0.967766814631884	-0.0828809745497927	0.933988991519602	0.992280918953412	Exon	Caudate
e278903	ENSG00000152969.17	ENSG00000152969	JAKMIP1	0.0050072280044334	0.113776595341955	0.0828806125775472	0.933989279153181	0.992280918953412	Exon	Caudate
e169182	ENSG00000213963.6	ENSG00000213963		0.0036761501176712	0.290373076048555	0.082877933511752	0.933991408016347	0.992280918953412	Exon	Caudate
e524057	ENSG00000172785.18	ENSG00000172785	CBWD1	0.0045219309692147	-0.722413719486198	0.0828729857245374	0.933995339672414	0.992280918953412	Exon	Caudate
e1003539	ENSG00000071991.8	ENSG00000071991	CDH19	-0.0062372007199113	-0.526476505482894	-0.0828720594108112	0.933996075748505	0.992280918953412	Exon	Caudate
e931250	ENSG00000072210.18	ENSG00000072210	ALDH3A2	-0.002587957127374	1.47106063238578	-0.0828669025738916	0.934000173523603	0.992280918953412	Exon	Caudate
e1128138	ENSG00000099999.14	ENSG00000099999	RNF215	0.0056899828735283	-2.79951759432692	0.0828667655710017	0.934000282390174	0.992280918953412	Exon	Caudate
e770766	ENSG00000100813.14	ENSG00000100813	ACIN1	0.0021711364826176	0.331108858713837	0.0828612671852093	0.934004651572089	0.992280918953412	Exon	Caudate
e787984	ENSG00000033170.16	ENSG00000033170	FUT8	-0.008213263413274	-3.8742053627696	-0.0828531408503593	0.934011109004634	0.992280918953412	Exon	Caudate
e239598	ENSG00000177707.10	ENSG00000177707	NECTIN3	0.0044868030156489	-0.99895904206276	0.0828509491974656	0.93401285055935	0.992280918953412	Exon	Caudate
e696900	ENSG00000188906.14	ENSG00000188906	LRRK2	0.0036674449177031	-0.245933662826531	0.082846777150783	0.934016165796685	0.992280918953412	Exon	Caudate
e160829	ENSG00000115170.13	ENSG00000115170	ACVR1	-0.0022317540347321	1.81425493841109	-0.0828425048993668	0.93401956066099	0.992280918953412	Exon	Caudate
e425199	ENSG00000178381.11	ENSG00000178381	ZFAND2A	0.0044648340291519	0.821550983739093	0.082839671723439	0.934021811991666	0.992280918953412	Exon	Caudate
e693254	ENSG00000123094.15	ENSG00000123094	RASSF8	0.0031898802600209	0.77067044633941	0.0828364404464228	0.934024379666631	0.992280918953412	Exon	Caudate
e384296	ENSG00000204351.11	ENSG00000204351	SKIV2L	0.0026429230136081	-0.449475016775188	0.0828302108996737	0.934029329863544	0.992280918953412	Exon	Caudate
e425100	ENSG00000240230.5	ENSG00000240230	COX19	0.003205310898976	-0.642798158489421	0.0828300813238429	0.934029432828667	0.992280918953412	Exon	Caudate
e238078	ENSG00000256628.3	ENSG00000256628	ZBTB11-AS1	0.002486507075433	-0.267470817511647	0.0828293419904207	0.934030020326806	0.992280918953412	Exon	Caudate
e471521	ENSG00000122786.19	ENSG00000122786	CALD1	-0.0041067752081786	-0.859652154098681	-0.0828220611081048	0.93403580595222	0.992280918953412	Exon	Caudate
e197983	ENSG00000115677.16	ENSG00000115677	HDLBP	0.0014693226488307	2.0169915525745	0.0828218831238226	0.934035947384352	0.992280918953412	Exon	Caudate
e566399	ENSG00000015171.18	ENSG00000015171	ZMYND11	0.001475123401009	1.69277498144395	0.0828197304600466	0.934037657961555	0.992280918953412	Exon	Caudate
e498663	ENSG00000023287.12	ENSG00000023287	RB1CC1	-0.0023850795208029	0.400102055293286	-0.0828162042892988	0.934040459973085	0.992280918953412	Exon	Caudate
e1138732	ENSG00000138944.7	ENSG00000138944	KIAA1644	0.0050671786998409	3.24164223479669	0.0828111664306033	0.934044463223119	0.992280918953412	Exon	Caudate
e434516	ENSG00000254959.6	ENSG00000254959	INMT-FAM188B	-0.0049220636715163	-1.93368693248076	-0.0828097607009428	0.934045580262948	0.992280918953412	Exon	Caudate
e334362	ENSG00000205571.12	ENSG00000205571	SMN2	0.0114903161403574	-3.06169868967381	0.0828044778791054	0.934049778171129	0.992280918953412	Exon	Caudate
e263541	ENSG00000242808.7	ENSG00000242808	SOX2-OT	-0.0037767312586751	-1.2892123530129	-0.0828043675160706	0.934049865869333	0.992280918953412	Exon	Caudate
e655342	ENSG00000166435.15	ENSG00000166435	XRRA1	-0.005218896142106	1.34973306028344	-0.0828037987361154	0.934050317841158	0.992280918953412	Exon	Caudate
e748489	ENSG00000032742.17	ENSG00000032742	IFT88	-0.0028570792231784	0.0406103082784384	-0.0827967148445955	0.934055946943183	0.992282883217763	Exon	Caudate
e519836	ENSG00000185730.7	ENSG00000185730	ZNF696	0.0052642058410437	-2.17631717436898	0.0827919046103817	0.934059769321384	0.992282883217763	Exon	Caudate
e801745	ENSG00000100749.7	ENSG00000100749	VRK1	0.0031598826449628	0.259957281287716	0.0827911206450944	0.934060392287416	0.992282883217763	Exon	Caudate
e556194	ENSG00000197694.14	ENSG00000197694	SPTAN1	0.0019697335439465	3.80480587376029	0.0827843028705902	0.934065809929417	0.992285725825426	Exon	Caudate
e544262	ENSG00000081386.12	ENSG00000081386	ZNF510	-0.0027791764853128	-0.564327944912956	-0.0827689945193468	0.934077974491733	0.992295735848288	Exon	Caudate
e353663	ENSG00000280987.3	ENSG00000280987		0.0015327348163651	2.35865691524594	0.0827629332403642	0.934082791004636	0.992297340009804	Exon	Caudate
e466795	ENSG00000106034.17	ENSG00000106034	CPED1	-0.0066929861048362	-2.84033888396013	-0.082755850850897	0.934088418932165	0.992297340009804	Exon	Caudate
e465052	ENSG00000146802.12	ENSG00000146802	TMEM168	-0.0040782267620062	-2.23820243968633	-0.0827493766678849	0.934093563559337	0.992297340009804	Exon	Caudate
e891070	ENSG00000140859.15	ENSG00000140859	KIFC3	0.0029687054224215	-0.477813226320525	0.0827490900458454	0.934093791319958	0.992297340009804	Exon	Caudate
e25745	ENSG00000134698.10	ENSG00000134698	AGO4	0.0027941742738273	-0.580788390864331	0.0827480473063451	0.934094619919916	0.992297340009804	Exon	Caudate
e630328	ENSG00000149182.14	ENSG00000149182	ARFGAP2	-0.0017754591525412	1.44695344778989	-0.082746391506106	0.934095935681101	0.992297340009804	Exon	Caudate
e543449	ENSG00000148120.15	ENSG00000148120	C9orf3	-0.0050874043221257	-2.54769415222116	-0.0827402644456771	0.934100804475479	0.99229954550403	Exon	Caudate
e379092	ENSG00000204681.10	ENSG00000204681	GABBR1	-0.0029522074953881	2.60084280294873	-0.0827365728551997	0.934103737954345	0.99229954550403	Exon	Caudate
e308000	ENSG00000077684.15	ENSG00000077684	JADE1	-0.0029271335721784	-0.610758370770427	-0.0827334274601555	0.934106237406156	0.99229954550403	Exon	Caudate
e109389	ENSG00000032389.12	ENSG00000032389	TSSC1	-0.0030665124778822	-0.663758439121817	-0.0827144060071153	0.934121352597821	0.992311429034181	Exon	Caudate
e662013	ENSG00000166037.10	ENSG00000166037	CEP57	0.0027445633630541	-0.637453116658598	0.0827124488658707	0.934122907820269	0.992311429034181	Exon	Caudate
e51316	ENSG00000117598.11	ENSG00000117598	PLPPR5	0.0055981829766431	-1.75911837012988	0.0827044278612215	0.934129281632931	0.99231528717919	Exon	Caudate
e529720	ENSG00000096872.15	ENSG00000096872	IFT74	0.0031137507902005	-0.867257961873777	0.0826967194524604	0.934135407048332	0.992316997562193	Exon	Caudate
e990330	ENSG00000101639.18	ENSG00000101639	CEP192	-0.002667610520705	0.246408750504264	-0.0826955006634535	0.934136375548051	0.992316997562193	Exon	Caudate
e1163655	ENSG00000125962.14	ENSG00000125962	ARMCX5	0.0024415391974777	1.48939331212463	0.0826876362291257	0.934142624952384	0.992318231740799	Exon	Caudate
e435859	ENSG00000122557.9	ENSG00000122557	HERPUD2	-0.0021134118226917	0.251877635038444	-0.082686161894938	0.934143796519676	0.992318231740799	Exon	Caudate
e1037261	ENSG00000064547.13	ENSG00000064547	LPAR2	0.0046745205437128	-2.05745534315659	0.0826799066803386	0.934148767175066	0.992318231740799	Exon	Caudate
e1037264	ENSG00000064547.13	ENSG00000064547	LPAR2	0.0046745205437128	-2.05745534315659	0.0826799066803386	0.934148767175066	0.992318231740799	Exon	Caudate
e307276	ENSG00000145375.7	ENSG00000145375	SPATA5	-0.0037228522844877	-1.54752710812205	-0.0826767860740553	0.934151246940424	0.992318231740799	Exon	Caudate
e1048655	ENSG00000130669.17	ENSG00000130669	PAK4	-0.0040860163806251	-1.25280919837745	-0.0826638774551985	0.934161504680177	0.992326215531499	Exon	Caudate
e1029980	ENSG00000074181.8	ENSG00000074181	NOTCH3	-0.0056675230041381	-2.03510086168086	-0.0826588263185812	0.934165518532008	0.992327566636914	Exon	Caudate
e339998	ENSG00000081189.14	ENSG00000081189	MEF2C	0.0032612623115167	-0.580383279172957	0.0826522819154708	0.93417071900054	0.9923301782273	Exon	Caudate
e487711	ENSG00000158856.17	ENSG00000158856	DMTN	0.0087902150444318	-3.58850764003366	0.0826474565524179	0.934174553446571	0.992331338738492	Exon	Caudate
e1117168	ENSG00000069998.12	ENSG00000069998	CECR5	-0.0044706590704581	-2.23664169380241	-0.0826408726500116	0.934179785307906	0.992331758252806	Exon	Caudate
e765231	ENSG00000126226.21	ENSG00000126226	PCID2	-0.0027483927581695	-0.707562197635781	-0.0826293740834118	0.934188922586583	0.992331758252806	Exon	Caudate
e206794	ENSG00000154814.13	ENSG00000154814	OXNAD1	0.0029193617590449	-0.8938794936738	0.0826259125056201	0.934191673313838	0.992331758252806	Exon	Caudate
e54973	ENSG00000213366.12	ENSG00000213366	GSTM2	0.0027925603868637	1.45433798899455	0.0826237653309077	0.934193379556983	0.992331758252806	Exon	Caudate
e54964	ENSG00000213366.12	ENSG00000213366	GSTM2	0.0027922270850416	1.4546798469769	0.0826220447627549	0.934194746799279	0.992331758252806	Exon	Caudate
e820203	ENSG00000137842.6	ENSG00000137842	TMEM62	-0.0025572967300633	-0.341290903575953	-0.0826218474226883	0.934194903614752	0.992331758252806	Exon	Caudate
e402380	ENSG00000065609.14	ENSG00000065609	SNAP91	-0.0039341389827346	0.273948010204496	-0.0826164449229633	0.934199196689932	0.992331758252806	Exon	Caudate
e74150	ENSG00000198715.11	ENSG00000198715	GLMP	-0.0032711123212034	-1.09859669228965	-0.0826123465906949	0.934202453414848	0.992331758252806	Exon	Caudate
e328127	ENSG00000250722.5	ENSG00000250722	SEPP1	0.0064361954556018	0.598055353165851	0.0826110928477868	0.934203449697336	0.992331758252806	Exon	Caudate
e830794	ENSG00000171914.15	ENSG00000171914	TLN2	0.0036571208649728	0.171589672920879	0.0826107407821901	0.93420372946507	0.992331758252806	Exon	Caudate
e507477	ENSG00000164953.15	ENSG00000164953	TMEM67	0.006516416064614	-3.31261257873706	0.0826090036758424	0.934205109850865	0.992331758252806	Exon	Caudate
e607793	ENSG00000130643.8	ENSG00000130643	CALY	0.0059864196761792	0.179199959909714	0.0825888262599751	0.934221143781972	0.992342147981401	Exon	Caudate
e986563	ENSG00000101596.14	ENSG00000101596	SMCHD1	0.0026331538840787	0.18399744867471	0.0825869000112427	0.934222674471924	0.992342147981401	Exon	Caudate
e147009	ENSG00000153201.15	ENSG00000153201	RANBP2	0.0025714241886949	0.996308688881271	0.0825828487335015	0.934225893813	0.992342147981401	Exon	Caudate
e829527	ENSG00000157483.8	ENSG00000157483	MYO1E	0.0058017075183416	-0.464951877283509	0.0825824034560028	0.934226247652085	0.992342147981401	Exon	Caudate
e403519	ENSG00000188994.12	ENSG00000188994	ZNF292	-0.0040434600189182	-1.65329142869842	-0.0825790589236734	0.934228905380015	0.992342147981401	Exon	Caudate
e59807	ENSG00000092621.11	ENSG00000092621	PHGDH	-0.0033329256882658	2.18559584962035	-0.0825759915321116	0.934231342879069	0.992342147981401	Exon	Caudate
e791392	ENSG00000080815.18	ENSG00000080815	PSEN1	-0.0039482896243585	0.0446450160005866	-0.0825575831290553	0.934245971107652	0.992351656004237	Exon	Caudate
e1041779	ENSG00000105697.7	ENSG00000105697	HAMP	0.0144366216970445	-3.63190738036072	0.0825573579328066	0.93424615005988	0.992351656004237	Exon	Caudate
e1004289	ENSG00000075336.11	ENSG00000075336	TIMM21	0.0024725547544363	1.58963000931434	0.0825473231615183	0.934254124195565	0.992351656004237	Exon	Caudate
e82532	ENSG00000117523.15	ENSG00000117523	PRRC2C	-0.0019010170193134	1.42149342462787	-0.08254440669489	0.934256441768373	0.992351656004237	Exon	Caudate
e906420	ENSG00000103196.11	ENSG00000103196	CRISPLD2	0.007727871605939	-2.54884922834515	0.0825415965020949	0.934258674891115	0.992351656004237	Exon	Caudate
e931642	ENSG00000108599.14	ENSG00000108599	AKAP10	0.0021464742058842	0.331097838481917	0.0825359558478569	0.934263157244668	0.992351656004237	Exon	Caudate
e1140049	ENSG00000075240.16	ENSG00000075240	GRAMD4	0.0033643034878418	-0.841512526365059	0.0825349900966644	0.934263924680374	0.992351656004237	Exon	Caudate
e983280	ENSG00000169683.7	ENSG00000169683	LRRC45	0.0060576709074468	-3.02187372780552	0.0825331339885528	0.934265399639782	0.992351656004237	Exon	Caudate
e520357	ENSG00000104529.17	ENSG00000104529	EEF1D	-0.0028224661606954	1.59323058399271	-0.0825315254832098	0.93426667784142	0.992351656004237	Exon	Caudate
e552766	ENSG00000119487.16	ENSG00000119487	MAPKAP1	0.0023231391465327	1.28937653055089	0.0825258635740427	0.934271177088984	0.992351656004237	Exon	Caudate
e1056962	ENSG00000007255.10	ENSG00000007255	TRAPPC6A	0.0034760593360804	-0.738249727686567	0.0825236127884171	0.934272965680917	0.992351656004237	Exon	Caudate
e198722	ENSG00000006607.13	ENSG00000006607	FARP2	0.0040319446882931	-1.82087086039574	0.0825210682425285	0.934274987710514	0.992351656004237	Exon	Caudate
e688394	ENSG00000060140.8	ENSG00000060140	STYK1	-0.0065962339991793	-2.07164133447474	-0.0825179198873635	0.934277489559214	0.992351656004237	Exon	Caudate
e556196	ENSG00000197694.14	ENSG00000197694	SPTAN1	-0.0019356577717309	2.91920171072426	-0.0825161745736856	0.934278876477593	0.992351656004237	Exon	Caudate
e646930	ENSG00000174483.19	ENSG00000174483	BBS1	-0.0023035949125832	0.482072299957616	-0.0825100122075204	0.934283773420643	0.992351656004237	Exon	Caudate
e1087033	ENSG00000125967.16	ENSG00000125967	NECAB3	-0.003275508383671	-0.97323696682437	-0.0825062915909681	0.934286730021132	0.992351656004237	Exon	Caudate
e796262	ENSG00000258733.5	ENSG00000258733		-0.0072068484839445	-3.10509961156374	-0.0825026732110232	0.934289605379829	0.992351656004237	Exon	Caudate
e1137302	ENSG00000183066.14	ENSG00000183066	WBP2NL	-0.0054630207097261	-2.03630219303837	-0.0825026167438445	0.934289650251683	0.992351656004237	Exon	Caudate
e579547	ENSG00000128815.18	ENSG00000128815	WDFY4	0.0095278375373982	-3.84875914134111	0.082499102519056	0.934292442843945	0.992351709732617	Exon	Caudate
e749675	ENSG00000139496.15	ENSG00000139496	NUP58	-0.0023227663033215	-0.0582225179888219	-0.0824919273712008	0.934298144605342	0.992354853403785	Exon	Caudate
e192691	ENSG00000135930.13	ENSG00000135930	EIF4E2	-0.0026638318297426	0.363478633456228	-0.0824861249908575	0.934302755493741	0.992356838400731	Exon	Caudate
e549790	ENSG00000136861.17	ENSG00000136861	CDK5RAP2	0.0031551295558167	0.245654706554758	0.0824784512733427	0.934308853452283	0.992359074235601	Exon	Caudate
e519779	ENSG00000181638.17	ENSG00000181638	ZFP41	0.0071917086178593	-3.47059347384318	0.0824765748209841	0.934310344585255	0.992359074235601	Exon	Caudate
e19029	ENSG00000198830.10	ENSG00000198830	HMGN2	-0.0031518961703487	0.849662461777956	-0.0824527520847138	0.934329275471043	0.992363741059093	Exon	Caudate
e454744	ENSG00000183444.10	ENSG00000183444	OR7E38P	-0.0029698011207611	-0.015919531844832	-0.0824478702782131	0.934333154833594	0.992363741059093	Exon	Caudate
e122818	ENSG00000183023.18	ENSG00000183023	SLC8A1	-0.0039422395913095	6.32593264749691	-0.0824470652026483	0.934333794592816	0.992363741059093	Exon	Caudate
e631888	ENSG00000270072.1	ENSG00000270072		-0.0075844879844061	-3.9467461170155	-0.0824458349706315	0.934334772205824	0.992363741059093	Exon	Caudate
e117009	ENSG00000115204.14	ENSG00000115204	MPV17	-0.0047355157655105	-2.37635523773109	-0.0824312682743729	0.934346347746739	0.992363741059093	Exon	Caudate
e480721	ENSG00000105993.14	ENSG00000105993	DNAJB6	0.0090001883963214	-3.14928989513389	0.0824265409762109	0.934350104334777	0.992363741059093	Exon	Caudate
e921102	ENSG00000141504.11	ENSG00000141504	SAT2	-0.0025266683234493	1.10335489650461	-0.0824245490554437	0.934351687232142	0.992363741059093	Exon	Caudate
e754041	ENSG00000172766.18	ENSG00000172766	NAA16	-0.0064072364255129	-3.00869994700859	-0.0824191973643436	0.934355940001856	0.992363741059093	Exon	Caudate
e1145090	ENSG00000046653.14	ENSG00000046653	GPM6B	0.0044222588837343	-1.7208951704545	0.0824181018701795	0.934356810546429	0.992363741059093	Exon	Caudate
e649532	ENSG00000110719.9	ENSG00000110719	TCIRG1	0.0081315488287688	-3.70080606618801	0.0824145683301998	0.934359618507203	0.992363741059093	Exon	Caudate
e1114203	ENSG00000241728.5	ENSG00000241728		-0.0045668652865403	-1.77472690444996	-0.082405559428474	0.934366777519389	0.992363741059093	Exon	Caudate
e357463	ENSG00000133706.17	ENSG00000133706	LARS	-0.0014536575258896	2.2223310440577	-0.0823997976205044	0.934371356199442	0.992363741059093	Exon	Caudate
e799513	ENSG00000100600.14	ENSG00000100600	LGMN	0.0050343200199599	-1.97534398736807	0.0823742463480337	0.934391660807565	0.992363741059093	Exon	Caudate
e1096253	ENSG00000124201.14	ENSG00000124201	ZNFX1	0.0028346018267422	-0.44702869476755	0.0823704805479343	0.934394653346897	0.992363741059093	Exon	Caudate
e974102	ENSG00000266714.6	ENSG00000266714	MYO15B	0.0055635530169204	-2.12340827045744	0.0823676842889213	0.934396875429091	0.992363741059093	Exon	Caudate
e684434	ENSG00000111667.13	ENSG00000111667	USP5	-0.0018879210926211	1.55122679005748	-0.0823660771550131	0.934398152558382	0.992363741059093	Exon	Caudate
e1026013	ENSG00000167815.11	ENSG00000167815	PRDX2	0.0021458835269042	3.09915825035066	0.0823619619528235	0.934401422756633	0.992363741059093	Exon	Caudate
e793666	ENSG00000119718.10	ENSG00000119718	EIF2B2	-0.0024619987451164	0.0855636090352281	-0.0823615966325472	0.934401713063134	0.992363741059093	Exon	Caudate
e901981	ENSG00000140830.8	ENSG00000140830	TXNL4B	0.0045530642360743	-0.50625657301174	0.0823612788543659	0.934401965589699	0.992363741059093	Exon	Caudate
e740961	ENSG00000170633.16	ENSG00000170633	RNF34	-0.0015183436434486	2.20908685346966	-0.0823560773772812	0.934406099012064	0.992363741059093	Exon	Caudate
e153176	ENSG00000136699.19	ENSG00000136699	SMPD4	-0.003213279298717	-1.02604350494917	-0.0823541989737934	0.934407591710605	0.992363741059093	Exon	Caudate
e54569	ENSG00000174151.14	ENSG00000174151	CYB561D1	-0.0043051211571789	-2.03968630303011	-0.0823535149854065	0.934408135251214	0.992363741059093	Exon	Caudate
e54572	ENSG00000174151.14	ENSG00000174151	CYB561D1	-0.0043051211571789	-2.03968630303011	-0.0823535149854065	0.934408135251214	0.992363741059093	Exon	Caudate
e868062	ENSG00000048471.13	ENSG00000048471	SNX29	0.0037798206665612	-1.07746571516776	0.0823510069845888	0.934410128268197	0.992363741059093	Exon	Caudate
e558645	ENSG00000050555.17	ENSG00000050555	LAMC3	0.007597935456821	-3.63510060657094	0.0823496711977778	0.934411189769534	0.992363741059093	Exon	Caudate
e1013223	ENSG00000167674.14	ENSG00000167674		-0.003976969803585	-1.40626248528223	-0.0823492153528536	0.934411552012991	0.992363741059093	Exon	Caudate
e262395	ENSG00000121879.3	ENSG00000121879	PIK3CA	-0.0026868808836024	-0.174668304926516	-0.0823476123345089	0.934412825873739	0.992363741059093	Exon	Caudate
e757794	ENSG00000243406.6	ENSG00000243406	MRPS31P5	0.0053419867621348	-1.81797847957745	0.0823433613937084	0.934416203943589	0.992363741059093	Exon	Caudate
e594395	ENSG00000188649.12	ENSG00000188649	CC2D2B	0.0079351324213509	-3.52387724511858	0.082335258351212	0.934422643143472	0.992363741059093	Exon	Caudate
e960773	ENSG00000166292.11	ENSG00000166292	TMEM100	-0.005653813267091	-0.580865600722016	-0.0823341609522944	0.934423515207721	0.992363741059093	Exon	Caudate
e707708	ENSG00000123349.13	ENSG00000123349	PFDN5	-0.0026786616846158	2.84971444169768	-0.0823303809741586	0.934426519023747	0.992363741059093	Exon	Caudate
e1045204	ENSG00000197050.10	ENSG00000197050	ZNF420	-0.0035179618842585	-1.21724361979444	-0.0823168024738083	0.934437309389384	0.992363741059093	Exon	Caudate
e579903	ENSG00000070748.17	ENSG00000070748	CHAT	-0.0081133363324876	-3.49631656327425	-0.082315080218695	0.934438678006952	0.992363741059093	Exon	Caudate
e37198	ENSG00000078618.20	ENSG00000078618	NRDC	-0.0021241855654505	0.515635334252046	-0.0823137911398967	0.934439702394161	0.992363741059093	Exon	Caudate
e794389	ENSG00000119699.7	ENSG00000119699	TGFB3	-0.0052612663105397	-0.228217369499155	-0.0823134283265979	0.934439990709607	0.992363741059093	Exon	Caudate
e162003	ENSG00000153250.18	ENSG00000153250	RBMS1	0.0082786425414424	-3.7847043227676	0.0823120652054764	0.93444107393589	0.992363741059093	Exon	Caudate
e981974	ENSG00000214087.8	ENSG00000214087	ARL16	0.00396619352271	-1.36494738065468	0.0823062608400406	0.934445686470287	0.992363741059093	Exon	Caudate
e903665	ENSG00000065427.14	ENSG00000065427	KARS	-0.0026582072055084	-0.191224131325082	-0.0823004423234475	0.934450310252351	0.992363741059093	Exon	Caudate
e750870	ENSG00000132952.11	ENSG00000132952	USPL1	-0.0039081145267666	-1.12434531914985	-0.0822950133060533	0.934454624514328	0.992363741059093	Exon	Caudate
e201926	ENSG00000156959.8	ENSG00000156959	LHFPL4	-0.0048680200986925	-0.0974096641581132	-0.0822913950419415	0.934457499831162	0.992363741059093	Exon	Caudate
e761905	ENSG00000088387.18	ENSG00000088387	DOCK9	-0.0029318504113221	0.864257155428908	-0.0822910306847862	0.934457789373993	0.992363741059093	Exon	Caudate
e934884	ENSG00000109118.13	ENSG00000109118	PHF12	-0.0041048156957068	-1.85682513465213	-0.0822901317380757	0.934458503737867	0.992363741059093	Exon	Caudate
e1151977	ENSG00000126756.11	ENSG00000126756	UXT	0.0025736930222686	0.621216683442149	0.0822900593532384	0.934458561259758	0.992363741059093	Exon	Caudate
e762198	ENSG00000088387.18	ENSG00000088387	DOCK9	-0.0036020761417792	0.0670185921293083	-0.0822877619092063	0.934460386964471	0.992363741059093	Exon	Caudate
e411510	ENSG00000152894.14	ENSG00000152894	PTPRK	-0.0039047609781509	1.48379412569336	-0.0822836107796883	0.934463685734162	0.992363741059093	Exon	Caudate
e861315	ENSG00000167978.16	ENSG00000167978	SRRM2	0.0024821644605225	3.11083066718194	0.0822787028909522	0.934467585877627	0.992363741059093	Exon	Caudate
e74178	ENSG00000198715.11	ENSG00000198715	GLMP	0.0038209047953102	-1.47207072169004	0.0822779816812263	0.934468159000247	0.992363741059093	Exon	Caudate
e243402	ENSG00000163406.10	ENSG00000163406	SLC15A2	-0.0044743088986599	-0.815190928109808	-0.0822774287850595	0.934468598369414	0.992363741059093	Exon	Caudate
e671881	ENSG00000172273.12	ENSG00000172273	HINFP	-0.0025974581008889	-0.236861199384031	-0.0822763199882808	0.934469479495346	0.992363741059093	Exon	Caudate
e491119	ENSG00000147419.16	ENSG00000147419	CCDC25	-0.0027139054038077	-0.099114264278061	-0.0822753562114755	0.934470245378531	0.992363741059093	Exon	Caudate
e662070	ENSG00000087053.18	ENSG00000087053	MTMR2	0.0036089169077552	-0.196964180239818	0.0822711375812667	0.9344735977923	0.992363741059093	Exon	Caudate
e53196	ENSG00000134215.15	ENSG00000134215	VAV3	-0.0058604680778211	-2.82548540358097	-0.0822670218168253	0.934476868462977	0.992363741059093	Exon	Caudate
e855849	ENSG00000162004.16	ENSG00000162004	CCDC78	0.0113988729418364	-3.82837830238405	0.0822658737620686	0.934477780786775	0.992363741059093	Exon	Caudate
e842927	ENSG00000166411.13	ENSG00000166411	IDH3A	0.0022308732259272	1.6866243447847	0.0822615053718955	0.934481252212849	0.992363741059093	Exon	Caudate
e771745	ENSG00000213983.11	ENSG00000213983	AP1G2	-0.0045039924099489	0.179252864677141	-0.0822599988860128	0.934482449371398	0.992363741059093	Exon	Caudate
e758111	ENSG00000136099.13	ENSG00000136099	PCDH8	-0.0061864158418041	1.51245579628829	-0.0822576193109411	0.934484340347696	0.992363741059093	Exon	Caudate
e457139	ENSG00000166997.7	ENSG00000166997	CNPY4	0.0039552832806387	-2.03131588590488	0.0822574347776935	0.934484486990699	0.992363741059093	Exon	Caudate
e152830	ENSG00000136731.12	ENSG00000136731	UGGT1	0.0022371137008514	0.398935256999738	0.0822564977249794	0.934485231638246	0.992363741059093	Exon	Caudate
e249653	ENSG00000138246.15	ENSG00000138246	DNAJC13	-0.0020873401409224	0.122656782350353	-0.0822563950620124	0.934485313221415	0.992363741059093	Exon	Caudate
e748539	ENSG00000032742.17	ENSG00000032742	IFT88	-0.0028364538218985	0.0412625067727314	-0.082256129818353	0.934485524002569	0.992363741059093	Exon	Caudate
e320655	ENSG00000049656.13	ENSG00000049656	CLPTM1L	0.0019812964643783	0.619821712187506	0.0822540177198898	0.934487202423817	0.992363741059093	Exon	Caudate
e197591	ENSG00000122085.16	ENSG00000122085	MTERF4	0.0064513942233377	-3.14574068739559	0.0822497592858016	0.934490586474447	0.992363741059093	Exon	Caudate
e92958	ENSG00000163531.15	ENSG00000163531	NFASC	0.0027857546336874	1.4287517796575	0.0822486617914922	0.934491458620652	0.992363741059093	Exon	Caudate
e1171907	ENSG00000203930.10	ENSG00000203930	LINC00632	-0.0050970541592289	-0.249821517016712	-0.0822432839312511	0.934495732247962	0.992363741059093	Exon	Caudate
e901106	ENSG00000167377.17	ENSG00000167377	ZNF23	-0.0036476430588953	-1.64929804052722	-0.0822423400495898	0.934496482323143	0.992363741059093	Exon	Caudate
e146114	ENSG00000234177.5	ENSG00000234177	LINC01114	0.0045280971885393	-1.82611162615863	0.0822350434255262	0.934502280739091	0.992363741059093	Exon	Caudate
e504687	ENSG00000104231.10	ENSG00000104231	ZFAND1	-0.0023945652659054	1.05445655923377	-0.0822333261539213	0.934503645405637	0.992363741059093	Exon	Caudate
e659645	ENSG00000074266.18	ENSG00000074266	EED	-0.0029225029236706	0.293227599578796	-0.0822304199782455	0.934505954860628	0.992363741059093	Exon	Caudate
e866463	ENSG00000187555.14	ENSG00000187555	USP7	0.0020010079400616	1.08652336974286	0.082226212575413	0.934509298364739	0.992363741059093	Exon	Caudate
e322424	ENSG00000169862.18	ENSG00000169862	CTNND2	-0.0051925101962191	-2.36056628048839	-0.0822257292150794	0.934509682477608	0.992363741059093	Exon	Caudate
e441875	ENSG00000154978.12	ENSG00000154978	VOPP1	-0.0055271741407549	-2.13748574081709	-0.082223803900436	0.934511212471185	0.992363741059093	Exon	Caudate
e663710	ENSG00000196954.13	ENSG00000196954	CASP4	-0.0091342593015065	-3.44794702782726	-0.0822200725269689	0.934514177689773	0.992363741059093	Exon	Caudate
e846971	ENSG00000073417.14	ENSG00000073417	PDE8A	-0.003715586396311	1.54662031033369	-0.0822166700546742	0.934516881540553	0.992363741059093	Exon	Caudate
e207853	ENSG00000114166.7	ENSG00000114166	KAT2B	-0.0030671708987688	0.470166211887131	-0.0822145303995177	0.934518581865812	0.992363741059093	Exon	Caudate
e295936	ENSG00000138674.16	ENSG00000138674	SEC31A	0.0019468425094614	0.646392269420612	0.0822100131850728	0.934522171573202	0.992363741059093	Exon	Caudate
e707748	ENSG00000123349.13	ENSG00000123349	PFDN5	-0.0026848796199857	2.83908537966047	-0.0822088026955057	0.934523133516546	0.992363741059093	Exon	Caudate
e687382	ENSG00000214776.9	ENSG00000214776		-0.0231945117619709	-3.50069247548063	-0.0822026192282689	0.934528047352342	0.992366047266674	Exon	Caudate
e168966	ENSG00000128654.13	ENSG00000128654	MTX2	0.0024000825064054	0.289854677310451	0.0821857754753961	0.934541432644311	0.992370390178012	Exon	Caudate
e1137421	ENSG00000237037.9	ENSG00000237037	NDUFA6-AS1	0.0061344130984484	-3.13182188945901	0.0821856175047529	0.934541558179557	0.992370390178012	Exon	Caudate
e24643	ENSG00000134686.17	ENSG00000134686	PHC2	0.006241389673536	-3.24302044980329	0.0821852602831822	0.934541842054446	0.992370390178012	Exon	Caudate
e382165	ENSG00000204472.12	ENSG00000204472	AIF1	0.0080042962021337	-1.02693639341172	0.082180229976108	0.934545839512312	0.992370390178012	Exon	Caudate
e333385	ENSG00000145740.18	ENSG00000145740	SLC30A5	0.002853819734528	-0.936520794160536	0.0821802199979667	0.93454584744169	0.992370390178012	Exon	Caudate
e255634	ENSG00000082996.19	ENSG00000082996	RNF13	0.0033795699150859	1.29037122002421	0.0821697668771274	0.934554154277873	0.992370595441751	Exon	Caudate
e271338	ENSG00000242086.8	ENSG00000242086	LINC00969	-0.0073164980557	-2.67620122305622	-0.0821683129627967	0.934555309668141	0.992370595441751	Exon	Caudate
e585338	ENSG00000166224.16	ENSG00000166224	SGPL1	0.0030337935194685	0.0846325377188675	0.0821643334155271	0.934558472118032	0.992370595441751	Exon	Caudate
e7096	ENSG00000171735.18	ENSG00000171735	CAMTA1	0.0027077295135747	0.0230670033525174	0.0821627513855468	0.934559729319253	0.992370595441751	Exon	Caudate
e355780	ENSG00000243232.4	ENSG00000243232	PCDHAC2	-0.0075473659630673	-3.73308884146432	-0.0821611625421428	0.934560991935103	0.992370595441751	Exon	Caudate
e34016	ENSG00000132780.16	ENSG00000132780	NASP	-0.0035948625436006	0.765163136787207	-0.0821517546210541	0.934568468188351	0.992370595441751	Exon	Caudate
e843143	ENSG00000140395.8	ENSG00000140395	WDR61	-0.0023471264100424	0.493531811801769	-0.0821487348230915	0.934570867951876	0.992370595441751	Exon	Caudate
e646940	ENSG00000174483.19	ENSG00000174483	BBS1	0.002678011072553	-0.0662841060421969	0.0821436801937842	0.934574884750096	0.992370595441751	Exon	Caudate
e640777	ENSG00000173511.9	ENSG00000173511	VEGFB	0.0077848959766858	-3.55667961615778	0.0821426912700824	0.934575670625323	0.992370595441751	Exon	Caudate
e737153	ENSG00000186815.12	ENSG00000186815	TPCN1	-0.0062464571541145	-3.03600698198632	-0.0821391211734816	0.934578507700618	0.992370595441751	Exon	Caudate
e30307	ENSG00000164008.14	ENSG00000164008	C1orf50	-0.0046278409729609	-2.54049192350022	-0.0821226870605189	0.934591567530502	0.992370595441751	Exon	Caudate
e836129	ENSG00000137831.14	ENSG00000137831	UACA	0.0058015370987706	-2.54160479318834	0.0821214796156247	0.934592527061229	0.992370595441751	Exon	Caudate
e879993	ENSG00000280893.1	ENSG00000280893		-0.0046000366638457	-0.0391602365100025	-0.0821163668329344	0.93459659008174	0.992370595441751	Exon	Caudate
e905512	ENSG00000140943.16	ENSG00000140943	MBTPS1	0.0021093664254845	1.35262510396034	0.0821160672030234	0.93459682819136	0.992370595441751	Exon	Caudate
e836093	ENSG00000137831.14	ENSG00000137831	UACA	0.0035218686540957	2.46574168447739	0.0821140916533283	0.93459839811951	0.992370595441751	Exon	Caudate
e663347	ENSG00000187240.13	ENSG00000187240	DYNC2H1	-0.0027661449201348	0.117943888869855	-0.0821071644938051	0.934603902990761	0.992370595441751	Exon	Caudate
e600760	ENSG00000119927.13	ENSG00000119927	GPAM	-0.0043208907438534	0.750411136778747	-0.0821051608457427	0.934605495249266	0.992370595441751	Exon	Caudate
e975262	ENSG00000267426.5	ENSG00000267426		-0.0019359708963013	1.4095861481518	-0.0821019342908499	0.934608059327596	0.992370595441751	Exon	Caudate
e49883	ENSG00000122483.17	ENSG00000122483	CCDC18	0.005062444288403	-2.53228163785872	0.0821000195867835	0.93460958090476	0.992370595441751	Exon	Caudate
e402346	ENSG00000013392.7	ENSG00000013392	RWDD2A	0.0022702671383322	1.70384352287553	0.0820967986755205	0.934612140499293	0.992370595441751	Exon	Caudate
e1121281	ENSG00000099960.12	ENSG00000099960	SLC7A4	0.0073397822314604	-2.91880445094417	0.0820928790192184	0.934615255373617	0.992370595441751	Exon	Caudate
e549350	ENSG00000041982.15	ENSG00000041982	TNC	-0.0120667513836979	-1.06529871054746	-0.0820798157098292	0.934625636537753	0.992370595441751	Exon	Caudate
e722470	ENSG00000186908.14	ENSG00000186908	ZDHHC17	0.0022567135943683	0.368591748748466	0.0820783728933005	0.934626783117361	0.992370595441751	Exon	Caudate
e1092369	ENSG00000124193.14	ENSG00000124193	SRSF6	0.004511049527383	-1.0197242945541	0.0820771219318269	0.934627777233414	0.992370595441751	Exon	Caudate
e598998	ENSG00000076685.18	ENSG00000076685	NT5C2	0.0023838486032875	0.551744126591647	0.0820672195015253	0.934635646516088	0.992370595441751	Exon	Caudate
e461761	ENSG00000161057.10	ENSG00000161057	PSMC2	0.0019233746817693	1.54580838741161	0.0820622547559348	0.934639591912234	0.992370595441751	Exon	Caudate
e859916	ENSG00000131653.12	ENSG00000131653	TRAF7	0.0024753504402059	0.113234852999164	0.0820571225074282	0.934643670421701	0.992370595441751	Exon	Caudate
e1166454	ENSG00000182508.13	ENSG00000182508	LHFPL1	0.0058784798858247	0.616363898035406	0.0820558519236221	0.934644680133027	0.992370595441751	Exon	Caudate
e893476	ENSG00000183723.12	ENSG00000183723	CMTM4	-0.0022183391581133	1.21850620280896	-0.0820533167540958	0.934646694789418	0.992370595441751	Exon	Caudate
e1077880	ENSG00000088833.17	ENSG00000088833	NSFL1C	0.0034837645116984	-0.702151129720701	0.0820529772567269	0.934646964582273	0.992370595441751	Exon	Caudate
e427024	ENSG00000182095.14	ENSG00000182095	TNRC18	0.0041283593445557	-0.407662598962277	0.0820512897847307	0.934648305588029	0.992370595441751	Exon	Caudate
e742773	ENSG00000150967.17	ENSG00000150967	ABCB9	-0.0035156746547676	-0.84491812152909	-0.0820435342768288	0.934654468762766	0.992370595441751	Exon	Caudate
e816122	ENSG00000230778.1	ENSG00000230778	ANKRD63	0.0063036813767949	0.0822917285368845	0.0820430911713134	0.93465482089156	0.992370595441751	Exon	Caudate
e1001057	ENSG00000091164.12	ENSG00000091164	TXNL1	-0.0022462682834299	4.44138878290181	-0.0820414848545874	0.934656097405614	0.992370595441751	Exon	Caudate
e806575	ENSG00000170779.10	ENSG00000170779	CDCA4	0.0044444275056706	-2.236691132174	0.0820394555138424	0.934657710090291	0.992370595441751	Exon	Caudate
e106764	ENSG00000143702.15	ENSG00000143702	CEP170	0.0031773580386065	0.18245414120383	0.0820389074824906	0.934658145602099	0.992370595441751	Exon	Caudate
e925766	ENSG00000175106.16	ENSG00000175106	TVP23C	-0.0034251559084344	-1.25446332986824	-0.0820387308900135	0.934658285937339	0.992370595441751	Exon	Caudate
e829458	ENSG00000157483.8	ENSG00000157483	MYO1E	0.0055445424950992	-0.3748070546571	0.0820382178009178	0.934658693681115	0.992370595441751	Exon	Caudate
e1045056	ENSG00000251247.9	ENSG00000251247	ZNF345	0.0042387568832996	-2.32134391594984	0.0820315930484488	0.9346639582685	0.992370595441751	Exon	Caudate
e864384	ENSG00000089486.16	ENSG00000089486	CDIP1	0.0021637022201675	4.2870879930887	0.082029520126199	0.934665605588045	0.992370595441751	Exon	Caudate
e1053854	ENSG00000079432.7	ENSG00000079432	CIC	0.0050048568298613	-1.67984741682604	0.0820288336380232	0.934666151129741	0.992370595441751	Exon	Caudate
e433573	ENSG00000106066.14	ENSG00000106066	CPVL	0.0051706285020402	-0.182108264270787	0.0820287002038533	0.934666257167846	0.992370595441751	Exon	Caudate
e264446	ENSG00000240024.5	ENSG00000240024	LINC00888	0.0035136321668757	-0.307723740445798	0.082028556152759	0.934666371643061	0.992370595441751	Exon	Caudate
e763400	ENSG00000134884.13	ENSG00000134884	ARGLU1	0.0022576208341234	2.07925431184551	0.0820257480656589	0.934668603187473	0.992370595441751	Exon	Caudate
e401073	ENSG00000112701.17	ENSG00000112701	SENP6	-0.0020612622737554	2.25015797534998	-0.0820247033204478	0.934669433430846	0.992370595441751	Exon	Caudate
e490884	ENSG00000120915.13	ENSG00000120915	EPHX2	-0.003367129582837	-0.281299185608433	-0.0820210653315865	0.934672324486668	0.992370753635593	Exon	Caudate
e908699	ENSG00000170100.13	ENSG00000170100	ZNF778	-0.0033461664702131	-1.6090682603216	-0.0820087267951351	0.934682129745133	0.99237146735433	Exon	Caudate
e966484	ENSG00000087191.12	ENSG00000087191	PSMC5	0.0017320013692796	1.518155986556	0.0820069151391004	0.934683569443113	0.99237146735433	Exon	Caudate
e711901	ENSG00000139641.12	ENSG00000139641	ESYT1	-0.0038545373351299	-1.27649931543516	-0.0820014815258625	0.934687887461645	0.99237146735433	Exon	Caudate
e559401	ENSG00000107263.18	ENSG00000107263	RAPGEF1	-0.0040448157766658	1.45044325349992	-0.0819979413190085	0.934690700816916	0.99237146735433	Exon	Caudate
e1040828	ENSG00000089335.20	ENSG00000089335	ZNF302	-0.0061099813776291	-3.11877930596611	-0.081985699047767	0.934700429593253	0.99237146735433	Exon	Caudate
e1062551	ENSG00000183207.12	ENSG00000183207	RUVBL2	-0.0043448158181141	-2.14828426865451	-0.0819795379784283	0.934705325719939	0.99237146735433	Exon	Caudate
e1088969	ENSG00000214078.12	ENSG00000214078	CPNE1	-0.0053264012136374	-2.41323269600517	-0.081977713568128	0.934706775557037	0.99237146735433	Exon	Caudate
e1134066	ENSG00000184381.18	ENSG00000184381	PLA2G6	0.0050870884349906	-1.84392671937796	0.0819750182832327	0.934708917468182	0.99237146735433	Exon	Caudate
e1074204	ENSG00000108106.13	ENSG00000108106	UBE2S	0.0047897700173929	-1.71580201538478	0.0819704405335596	0.934712555352991	0.99237146735433	Exon	Caudate
e357656	ENSG00000113649.11	ENSG00000113649	TCERG1	0.0059712977459478	-2.92638058494138	0.0819667603523775	0.934715479951476	0.99237146735433	Exon	Caudate
e418230	ENSG00000120254.15	ENSG00000120254	MTHFD1L	0.0035046979603627	-1.11412931859717	0.0819589954253543	0.934721650654321	0.99237146735433	Exon	Caudate
e129219	ENSG00000115504.14	ENSG00000115504	EHBP1	0.0022228948408121	1.2381089592375	0.0819474152267513	0.934730853319206	0.99237146735433	Exon	Caudate
e295006	ENSG00000251442.5	ENSG00000251442	LINC01094	-0.0099388170450742	-1.9761054968323	-0.0819443448139687	0.934733293346175	0.99237146735433	Exon	Caudate
e1084674	ENSG00000100997.18	ENSG00000100997	ABHD12	-0.0062565641996832	-2.97973395723856	-0.0819443280409364	0.934733306675541	0.99237146735433	Exon	Caudate
e1141988	ENSG00000025770.18	ENSG00000025770	NCAPH2	0.0027151909167468	-0.606519062205476	0.0819432774395193	0.934734141578341	0.99237146735433	Exon	Caudate
e556598	ENSG00000119333.11	ENSG00000119333	WDR34	0.0031852056174888	-1.11365918055584	0.0819415946376825	0.93473547888486	0.99237146735433	Exon	Caudate
e370737	ENSG00000161013.16	ENSG00000161013	MGAT4B	-0.002733277070013	-0.728697873504595	-0.0819366675161888	0.93473939442223	0.99237146735433	Exon	Caudate
e370046	ENSG00000253144.1	ENSG00000253144		-0.0040313342976322	-1.45906275842861	-0.0819332988143249	0.934742071499008	0.99237146735433	Exon	Caudate
e322153	ENSG00000145495.14	ENSG00000145495	MARCH6	-0.0017626620653975	2.056563820322	-0.081933270623367	0.934742093902109	0.99237146735433	Exon	Caudate
e377693	ENSG00000158373.8	ENSG00000158373	HIST1H2BD	0.0029056325000206	2.40001450621076	0.0819259066634943	0.934747945976735	0.99237146735433	Exon	Caudate
e636581	ENSG00000187049.9	ENSG00000187049	TMEM216	0.0059939414232012	-2.96068726235583	0.081923120745681	0.934750159922225	0.99237146735433	Exon	Caudate
e218731	ENSG00000172113.8	ENSG00000172113	NME6	0.0038074177500507	-1.89723696310862	0.0819227865812593	0.934750425479918	0.99237146735433	Exon	Caudate
e1053972	ENSG00000167619.11	ENSG00000167619	TMEM145	-0.0041167587810072	-1.3796194832124	-0.0819221007010914	0.93475097054322	0.99237146735433	Exon	Caudate
e30601	ENSG00000243710.7	ENSG00000243710	CFAP57	0.0093513031783998	-3.80523764848258	0.0819220984733453	0.934750972313592	0.99237146735433	Exon	Caudate
e321250	ENSG00000037474.14	ENSG00000037474	NSUN2	-0.00331056640945	-1.28249234510558	-0.0819211092009379	0.934751758480254	0.99237146735433	Exon	Caudate
e1157054	ENSG00000182518.13	ENSG00000182518	FAM104B	-0.0046896532198012	-2.53005109758839	-0.0819167674722195	0.934755208817183	0.99237146735433	Exon	Caudate
e310045	ENSG00000164162.12	ENSG00000164162	ANAPC10	-0.0054159238886972	-2.5027082968693	-0.081909998415104	0.934760588134941	0.99237146735433	Exon	Caudate
e98709	ENSG00000117791.15	ENSG00000117791	MARC2	-0.003624001549842	-0.833492145294092	-0.0819095651803619	0.934760932423369	0.99237146735433	Exon	Caudate
e738554	ENSG00000135090.13	ENSG00000135090	TAOK3	0.0032389283443264	-1.07352092999225	0.0819091136315258	0.934761291265884	0.99237146735433	Exon	Caudate
e477412	ENSG00000214022.11	ENSG00000214022	REPIN1	-0.0031833562126867	0.470580655499055	-0.081908858926472	0.934761493678109	0.99237146735433	Exon	Caudate
e527689	ENSG00000147862.15	ENSG00000147862	NFIB	0.0028826579844087	1.74676994457016	0.0819058424906958	0.934763890817667	0.99237146735433	Exon	Caudate
e859957	ENSG00000167971.15	ENSG00000167971	CASKIN1	0.004052119363347	1.69500408174213	0.0819058034232181	0.934763921864311	0.99237146735433	Exon	Caudate
e882024	ENSG00000156858.11	ENSG00000156858	PRR14	0.0045139946636875	-2.28666121782478	0.0819011572972526	0.934767614107974	0.99237146735433	Exon	Caudate
e821697	ENSG00000167004.12	ENSG00000167004	PDIA3	0.0028364881546766	0.709959133724523	0.0818999467009732	0.934768576160563	0.99237146735433	Exon	Caudate
e1110653	ENSG00000205581.10	ENSG00000205581	HMGN1	0.0039348738805764	-1.83291021101553	0.0818994525213492	0.93476896888176	0.99237146735433	Exon	Caudate
e633103	ENSG00000149115.13	ENSG00000149115	TNKS1BP1	0.0027340447267113	0.249870267228348	0.0818923894016592	0.934774581896839	0.99237160392271	Exon	Caudate
e799555	ENSG00000100600.14	ENSG00000100600	LGMN	0.0037943631589092	-0.748125355366316	0.0818907716216737	0.934775867536484	0.99237160392271	Exon	Caudate
e232938	ENSG00000163635.17	ENSG00000163635	ATXN7	-0.0031505505570014	-0.214294366317589	-0.0818889392507524	0.934777323710411	0.99237160392271	Exon	Caudate
e966264	ENSG00000108592.16	ENSG00000108592	FTSJ3	-0.0033650106362527	-0.613790337740233	-0.0818818380285861	0.934782967010158	0.992372611103117	Exon	Caudate
e534585	ENSG00000283486.1	ENSG00000283486		0.0052365643397717	-1.00708115359344	0.0818808444926852	0.934783756567594	0.992372611103117	Exon	Caudate
e860867	ENSG00000259784.1	ENSG00000259784		-0.006064250616048	-3.13984714283433	-0.0818764129441706	0.93478727829525	0.992373438795442	Exon	Caudate
e850237	ENSG00000140553.16	ENSG00000140553	UNC45A	-0.0027645500896159	-0.973808344673676	-0.081860857290403	0.934799640299374	0.99238365132375	Exon	Caudate
e387738	ENSG00000197283.13	ENSG00000197283	SYNGAP1	0.0043451972977894	0.565543431106235	0.0818422206908458	0.934814450737256	0.992388750744887	Exon	Caudate
e481452	ENSG00000104714.13	ENSG00000104714	ERICH1	0.009669321595771	-3.39726605891232	0.0818420703791169	0.934814570189533	0.992388750744887	Exon	Caudate
e720610	ENSG00000111596.11	ENSG00000111596	CNOT2	-0.002462960977318	-0.682754601728684	-0.0818419278722009	0.934814683439349	0.992388750744887	Exon	Caudate
e156427	ENSG00000238057.8	ENSG00000238057	ZEB2-AS1	-0.0080917621991992	-3.21248813382281	-0.0818399195583307	0.934816279440467	0.992388750744887	Exon	Caudate
e345015	ENSG00000047188.15	ENSG00000047188	YTHDC2	-0.0026896119199357	-0.637551449722838	-0.0818330228944958	0.934821760200908	0.992388750744887	Exon	Caudate
e684557	ENSG00000010626.14	ENSG00000010626	LRRC23	0.0040382011691177	0.179366316373487	0.0818175664289535	0.934834043424305	0.992388750744887	Exon	Caudate
e477414	ENSG00000214022.11	ENSG00000214022	REPIN1	0.0022176115407523	1.19121143027251	0.0818141782627412	0.93483673599555	0.992388750744887	Exon	Caudate
e304577	ENSG00000138658.15	ENSG00000138658	ZGRF1	-0.0073023243831064	-3.55551885253582	-0.0818136278580439	0.934837173401511	0.992388750744887	Exon	Caudate
e809779	ENSG00000206688.1	ENSG00000206688	SNORD116-18	0.0035594904903421	0.577590747110711	0.0818076437128056	0.934841928995925	0.992388750744887	Exon	Caudate
e933049	ENSG00000087095.12	ENSG00000087095	NLK	-0.002407021521276	1.01514706168691	-0.0818055271793394	0.934843611003575	0.992388750744887	Exon	Caudate
e480746	ENSG00000155093.17	ENSG00000155093	PTPRN2	-0.0057629542200061	-0.573207448113343	-0.0817863880082837	0.93485882090255	0.992388750744887	Exon	Caudate
e972175	ENSG00000167861.15	ENSG00000167861	HID1	-0.0029285229982246	-0.0797633123897256	-0.0817848008283785	0.93486008223547	0.992388750744887	Exon	Caudate
e1018100	ENSG00000178531.5	ENSG00000178531	CTXN1	0.0049767648805367	3.78785020904305	0.0817847566145404	0.934860117372239	0.992388750744887	Exon	Caudate
e1061737	ENSG00000063177.12	ENSG00000063177	RPL18	-0.0036215737076464	2.71255603466051	-0.0817845908476022	0.934860249107344	0.992388750744887	Exon	Caudate
e101728	ENSG00000162910.18	ENSG00000162910	MRPL55	0.0034308763849749	0.671320806139835	0.0817716798280914	0.934870509509366	0.992388750744887	Exon	Caudate
e1083297	ENSG00000233895.1	ENSG00000233895		-0.0074115208211322	-3.62830695999207	-0.0817713123846041	0.934870801517286	0.992388750744887	Exon	Caudate
e361825	ENSG00000155506.16	ENSG00000155506	LARP1	0.0036703168388969	-0.704371082191978	0.0817708660554342	0.934871156215794	0.992388750744887	Exon	Caudate
e437869	ENSG00000241057.2	ENSG00000241057		0.0056991369891471	-3.07147338364032	0.0817707397743498	0.934871256571577	0.992388750744887	Exon	Caudate
e295070	ENSG00000138756.17	ENSG00000138756	BMP2K	0.0026125950085707	2.76966772136848	0.0817707267121289	0.934871266952145	0.992388750744887	Exon	Caudate
e1111621	ENSG00000141956.13	ENSG00000141956	PRDM15	0.0053740461384729	-2.70819924299868	0.0817706438500792	0.934871332802751	0.992388750744887	Exon	Caudate
e671698	ENSG00000172269.17	ENSG00000172269	DPAGT1	-0.0050629614621914	-1.98899492801926	-0.0817697863652031	0.934872014247409	0.992388750744887	Exon	Caudate
e1158454	ENSG00000120509.10	ENSG00000120509	PDZD11	-0.0022124874791384	1.14310111588869	-0.0817669658993855	0.934874255676624	0.992388750744887	Exon	Caudate
e619017	ENSG00000198730.7	ENSG00000198730	CTR9	-0.0025351190010552	-0.355476567089381	-0.0817667555347811	0.934874422853771	0.992388750744887	Exon	Caudate
e333652	ENSG00000134058.10	ENSG00000134058	CDK7	-0.0035926513927555	-1.4862854234203	-0.0817659129679357	0.934875092443258	0.992388750744887	Exon	Caudate
e251512	ENSG00000158092.6	ENSG00000158092	NCK1	0.0030175964406665	-1.07534845902515	0.0817605806019816	0.934879330085774	0.992388750744887	Exon	Caudate
e974099	ENSG00000266714.6	ENSG00000266714	MYO15B	-0.0053544709103206	-1.14446990524369	-0.0817590476571835	0.934880548320593	0.992388750744887	Exon	Caudate
e849667	ENSG00000197299.10	ENSG00000197299	BLM	-0.0071909705664838	-3.53892688513791	-0.0817570841671994	0.934882108710904	0.992388750744887	Exon	Caudate
e323153	ENSG00000145555.14	ENSG00000145555	MYO10	-0.004037489286121	-0.0180185404342682	-0.0817510656128837	0.934886891672359	0.992388750744887	Exon	Caudate
e121958	ENSG00000115875.18	ENSG00000115875	SRSF7	0.0034134785365542	0.285106864438039	0.081749959583494	0.934887770637175	0.992388750744887	Exon	Caudate
e847819	ENSG00000181026.14	ENSG00000181026	AEN	-0.0053285773314902	-2.54065814483244	-0.0817489995821596	0.934888533553129	0.992388750744887	Exon	Caudate
e808711	ENSG00000276141.4	ENSG00000276141	WHAMMP3	0.0044570610596317	-2.12692888307553	0.0817463698591157	0.934890623402266	0.992388750744887	Exon	Caudate
e930183	ENSG00000141127.14	ENSG00000141127	PRPSAP2	0.0028224674748486	1.42391338807498	0.0817443968777497	0.934892191337032	0.992388750744887	Exon	Caudate
e596434	ENSG00000119929.12	ENSG00000119929	CUTC	0.0034124679177933	-0.927499259065428	0.0817400906681872	0.934895613496781	0.992389472616236	Exon	Caudate
e240897	ENSG00000163611.11	ENSG00000163611	SPICE1	0.0040731821606528	-1.36793478357404	0.0817312404685327	0.934902646785086	0.992392521854737	Exon	Caudate
e933257	ENSG00000244045.11	ENSG00000244045	TMEM199	0.0044139338745161	-2.53185955564434	0.0817235547443648	0.934908754664302	0.992392521854737	Exon	Caudate
e485679	ENSG00000078674.17	ENSG00000078674	PCM1	-0.001716330777119	2.57905051509639	-0.0817214873785647	0.934910397609765	0.992392521854737	Exon	Caudate
e585156	ENSG00000180817.11	ENSG00000180817	PPA1	-0.0023586327725985	1.87248008224715	-0.0817206949169347	0.934911027382876	0.992392521854737	Exon	Caudate
e1005085	ENSG00000197971.14	ENSG00000197971	MBP	-0.0057130542731856	0.394639614849045	-0.0817180118035669	0.934913159666421	0.992392521854737	Exon	Caudate
e327587	ENSG00000145592.13	ENSG00000145592	RPL37	0.0029176371163257	1.08419483858129	0.0817097531012794	0.934919722901167	0.992392521854737	Exon	Caudate
e69500	ENSG00000143569.18	ENSG00000143569	UBAP2L	-0.002580685321412	-0.045769028457544	-0.0817085234343235	0.934920700124434	0.992392521854737	Exon	Caudate
e902856	ENSG00000168411.13	ENSG00000168411	RFWD3	-0.0043483822407036	-2.15395513631704	-0.0817072591757922	0.934921704837924	0.992392521854737	Exon	Caudate
e504772	ENSG00000104497.13	ENSG00000104497	SNX16	0.0034593201987886	-0.817710163140837	0.0817024077228905	0.934925560316272	0.992392521854737	Exon	Caudate
e677546	ENSG00000166086.12	ENSG00000166086	JAM3	0.0043593947609283	0.337651361838942	0.0816925030524958	0.934933431621242	0.992392521854737	Exon	Caudate
e244638	ENSG00000175455.14	ENSG00000175455	CCDC14	0.0037923481119584	-1.83373975504695	0.0816894108006525	0.934935889054886	0.992392521854737	Exon	Caudate
e200840	ENSG00000134109.10	ENSG00000134109	EDEM1	0.0027556409299469	-0.29489092601142	0.0816887002785583	0.934936453711731	0.992392521854737	Exon	Caudate
e550075	ENSG00000136861.17	ENSG00000136861	CDK5RAP2	0.0038003364937786	-0.256538440971421	0.0816781301068521	0.934944853904513	0.992392521854737	Exon	Caudate
e753974	ENSG00000172766.18	ENSG00000172766	NAA16	0.0043981013220535	-1.80745487115706	0.0816780810670788	0.934944892876797	0.992392521854737	Exon	Caudate
e737569	ENSG00000139410.14	ENSG00000139410	SDSL	0.0080689271933658	-3.5830372040547	0.0816777733456005	0.934945137425417	0.992392521854737	Exon	Caudate
e424640	ENSG00000164828.17	ENSG00000164828	SUN1	-0.0018377092634854	1.32087372319193	-0.0816669002413983	0.934953778368708	0.992392521854737	Exon	Caudate
e981557	ENSG00000262877.4	ENSG00000262877		-0.0054868659181143	0.449155948186659	-0.0816653440125917	0.934955015116877	0.992392521854737	Exon	Caudate
e1167019	ENSG00000147251.15	ENSG00000147251	DOCK11	0.0040639948688245	-0.44292798488855	0.0816548704272815	0.934963338567629	0.992392521854737	Exon	Caudate
e287030	ENSG00000145246.13	ENSG00000145246	ATP10D	-0.0040924512349045	-2.27409089517623	-0.0816531158529068	0.934964732944079	0.992392521854737	Exon	Caudate
e287053	ENSG00000145246.13	ENSG00000145246	ATP10D	-0.0040924512349045	-2.27409089517623	-0.0816531158529068	0.934964732944079	0.992392521854737	Exon	Caudate
e287055	ENSG00000145246.13	ENSG00000145246	ATP10D	-0.0040924512349045	-2.27409089517623	-0.0816531158529068	0.934964732944079	0.992392521854737	Exon	Caudate
e405211	ENSG00000123552.17	ENSG00000123552	USP45	0.0027244803730299	1.15655644609946	0.0816417892783853	0.934973734282216	0.992392521854737	Exon	Caudate
e478795	ENSG00000082014.16	ENSG00000082014	SMARCD3	-0.0037148258738386	-0.0889117992839961	-0.081628864756942	0.934984005534394	0.992392521854737	Exon	Caudate
e1049049	ENSG00000090924.14	ENSG00000090924	PLEKHG2	-0.0081551238842683	-3.57022210233782	-0.0816175795011207	0.934992974053946	0.992392521854737	Exon	Caudate
e536811	ENSG00000154330.12	ENSG00000154330	PGM5	-0.0061633269302903	-2.31242999947501	-0.0816173460866735	0.934993159551117	0.992392521854737	Exon	Caudate
e527643	ENSG00000147862.15	ENSG00000147862	NFIB	-0.004733834388212	-2.32012913808465	-0.0816140997908916	0.934995739420419	0.992392521854737	Exon	Caudate
e267767	ENSG00000136527.17	ENSG00000136527	TRA2B	-0.0025359812340576	2.94687617399143	-0.0816139758698172	0.934995837901962	0.992392521854737	Exon	Caudate
e896468	ENSG00000102904.14	ENSG00000102904	TSNAXIP1	-0.0049059472578678	-1.91958616399539	-0.0816112811922069	0.934997979394381	0.992392521854737	Exon	Caudate
e771843	ENSG00000213983.11	ENSG00000213983	AP1G2	0.0045574576593432	0.235134695665505	0.0816079582684984	0.935000620162113	0.992392521854737	Exon	Caudate
e1011443	ENSG00000141905.17	ENSG00000141905	NFIC	-0.0064556837619788	-2.47426254199061	-0.0816064718217793	0.935001801459563	0.992392521854737	Exon	Caudate
e1009589	ENSG00000129911.8	ENSG00000129911	KLF16	0.0051078187237058	0.80060020664773	0.0815995966070974	0.935007265278916	0.992392521854737	Exon	Caudate
e793570	ENSG00000198208.11	ENSG00000198208	RPS6KL1	-0.0059108528336229	-2.92738756990183	-0.0815993308924697	0.935007476445725	0.992392521854737	Exon	Caudate
e703232	ENSG00000186666.5	ENSG00000186666	BCDIN3D	-0.0055531220221592	-2.76719881408685	-0.0815991741171773	0.935007601037055	0.992392521854737	Exon	Caudate
e294396	ENSG00000138771.14	ENSG00000138771	SHROOM3	-0.0058655749948436	-1.38969020463882	-0.0815945526128482	0.935011273806373	0.992392521854737	Exon	Caudate
e436091	ENSG00000164542.12	ENSG00000164542	KIAA0895	0.0026888990666493	0.75406124849401	0.0815943519152096	0.935011433303416	0.992392521854737	Exon	Caudate
e907410	ENSG00000104731.13	ENSG00000104731	KLHDC4	0.0030164932001738	-0.895813170571606	0.081591829874192	0.93501343760268	0.992392521854737	Exon	Caudate
e264371	ENSG00000053524.11	ENSG00000053524	MCF2L2	0.0034011856541582	0.427602388254175	0.081590088562505	0.935014821446289	0.992392521854737	Exon	Caudate
e317219	ENSG00000151718.15	ENSG00000151718	WWC2	-0.0033144119861129	-1.26946468326204	-0.081588005816093	0.935016476632883	0.992392521854737	Exon	Caudate
e388450	ENSG00000065060.16	ENSG00000065060	UHRF1BP1	-0.0029623726086145	-0.979089385783355	-0.0815860266352783	0.935018049514765	0.992392521854737	Exon	Caudate
e416908	ENSG00000235652.7	ENSG00000235652		0.0042231700895329	-1.66369502455089	0.0815837213127395	0.935019881586226	0.992392521854737	Exon	Caudate
e109619	ENSG00000171865.9	ENSG00000171865	RNASEH1	0.0027135171620079	-0.296753389257992	0.0815824324377144	0.935020905873049	0.992392521854737	Exon	Caudate
e1106544	ENSG00000159055.3	ENSG00000159055	MIS18A	0.0042941668682946	-2.16132203530381	0.0815778623672637	0.935024537772164	0.992392521854737	Exon	Caudate
e440599	ENSG00000183696.13	ENSG00000183696	UPP1	-0.0046331661172048	-1.71694036449271	-0.0815714476593029	0.935029635632883	0.992392521854737	Exon	Caudate
e1066593	ENSG00000131408.13	ENSG00000131408	NR1H2	-0.0023388899271787	-0.133082021039591	-0.0815708357583102	0.935030121919546	0.992392521854737	Exon	Caudate
e226614	ENSG00000162244.10	ENSG00000162244	RPL29	0.0022029453304188	4.56062800019305	0.0815698496129972	0.935030905623692	0.992392521854737	Exon	Caudate
e764496	ENSG00000068650.18	ENSG00000068650	ATP11A	0.0036034626081204	-0.111065187095234	0.0815689383037855	0.935031629854547	0.992392521854737	Exon	Caudate
e1161409	ENSG00000165288.10	ENSG00000165288	BRWD3	0.0028024067328518	-0.70781496148054	0.0815679484075679	0.935032416539715	0.992392521854737	Exon	Caudate
e691611	ENSG00000004700.15	ENSG00000004700	RECQL	0.0035436543877164	-1.27749453831513	0.0815586460144085	0.935039809292278	0.992392521854737	Exon	Caudate
e969143	ENSG00000267009.6	ENSG00000267009		0.0018520400626289	3.08893057616159	0.0815576736295927	0.935040582061525	0.992392521854737	Exon	Caudate
e215964	ENSG00000169981.10	ENSG00000169981	ZNF35	0.0028967015237226	-0.554759081816483	0.0815541224932343	0.935043404205016	0.992392521854737	Exon	Caudate
e955369	ENSG00000108468.14	ENSG00000108468	CBX1	0.0035988313783276	-0.336064290275997	0.081553870855672	0.935043604185345	0.992392521854737	Exon	Caudate
e1053410	ENSG00000105737.9	ENSG00000105737	GRIK5	-0.0037823158451228	0.774920773346691	-0.0815501929277088	0.935046527093027	0.992392521854737	Exon	Caudate
e792525	ENSG00000187097.12	ENSG00000187097	ENTPD5	-0.0031326347254848	1.64268848823044	-0.08154399511983	0.93505145259123	0.992392521854737	Exon	Caudate
e40834	ENSG00000134716.9	ENSG00000134716	CYP2J2	0.0038545359664887	-0.322415377166476	0.0815416289540863	0.935053333022089	0.992392521854737	Exon	Caudate
e137845	ENSG00000042445.13	ENSG00000042445	RETSAT	0.0030266372754162	0.858318312166431	0.0815369145688853	0.935057079622684	0.992392521854737	Exon	Caudate
e957541	ENSG00000015532.9	ENSG00000015532	XYLT2	0.0028544957027961	-0.596760469125051	0.0815349257929116	0.935058660136573	0.992392521854737	Exon	Caudate
e596977	ENSG00000075826.16	ENSG00000075826	SEC31B	0.003875062921788	-1.07608530265436	0.0815345594620503	0.93505895126593	0.992392521854737	Exon	Caudate
e952186	ENSG00000136448.11	ENSG00000136448	NMT1	0.0021004993791792	0.674799288966399	0.0815338658345834	0.935059502503481	0.992392521854737	Exon	Caudate
e1055396	ENSG00000124459.11	ENSG00000124459	ZNF45	-0.0030474292224402	-1.18893752217221	-0.0815328986085983	0.935060271174483	0.992392521854737	Exon	Caudate
e554966	ENSG00000148337.20	ENSG00000148337	CIZ1	0.0029427339364647	-0.587377542145288	0.0815245232444825	0.935066927221862	0.992395254346786	Exon	Caudate
e597418	ENSG00000186862.17	ENSG00000186862	PDZD7	-0.0067144423639908	-2.91147200921336	-0.081518636968198	0.935071605150623	0.992395254346786	Exon	Caudate
e376379	ENSG00000124795.14	ENSG00000124795	DEK	0.0027363734470859	1.37804719606667	0.0815178480255898	0.935072232137557	0.992395254346786	Exon	Caudate
e927105	ENSG00000141040.14	ENSG00000141040	ZNF287	0.0033308447407574	-1.26122168981413	0.0815109680258919	0.935077699799245	0.992395254346786	Exon	Caudate
e275413	ENSG00000159692.15	ENSG00000159692	CTBP1	0.0028047426827539	1.04922599581598	0.0815094994680827	0.935078866889414	0.992395254346786	Exon	Caudate
e953323	ENSG00000274883.1	ENSG00000274883		0.0056582666289855	-2.98425479485851	0.0815006454327575	0.935085903358714	0.992395254346786	Exon	Caudate
e707727	ENSG00000123349.13	ENSG00000123349	PFDN5	-0.0026609030146975	2.83925732099914	-0.0814982491694977	0.935087807715314	0.992395254346786	Exon	Caudate
e227585	ENSG00000168268.10	ENSG00000168268	NT5DC2	-0.004579826442019	-1.91752061412059	-0.0814964350122676	0.935089249461281	0.992395254346786	Exon	Caudate
e10286	ENSG00000048707.13	ENSG00000048707	VPS13D	-0.0027031240872573	-0.267568945833695	-0.0814851638314597	0.93509820689225	0.992395254346786	Exon	Caudate
e478982	ENSG00000106615.9	ENSG00000106615	RHEB	0.0029775401213052	0.779623171760716	0.0814836352958233	0.935099421650476	0.992395254346786	Exon	Caudate
e701447	ENSG00000174243.9	ENSG00000174243	DDX23	0.0021872949761385	0.840093804843484	0.0814826712108767	0.935100187828386	0.992395254346786	Exon	Caudate
e766986	ENSG00000092094.10	ENSG00000092094	OSGEP	0.002677976817683	0.435910878205471	0.0814821226784317	0.9351006237583	0.992395254346786	Exon	Caudate
e891316	ENSG00000140859.15	ENSG00000140859	KIFC3	-0.0061604508695138	-2.86991015226432	-0.0814738253212972	0.935107217839514	0.992395254346786	Exon	Caudate
e818759	ENSG00000168907.13	ENSG00000168907	PLA2G4F	0.0082480823663063	-1.88341726066802	0.0814720166309079	0.935108655243744	0.992395254346786	Exon	Caudate
e623038	ENSG00000110786.17	ENSG00000110786	PTPN5	0.0060544893291251	0.0252151090455988	0.0814714143108037	0.935109133920225	0.992395254346786	Exon	Caudate
e376985	ENSG00000137261.13	ENSG00000137261	KIAA0319	0.0034609115562898	1.95816161588264	0.081465690295746	0.935113682916803	0.992395254346786	Exon	Caudate
e123025	ENSG00000143924.18	ENSG00000143924	EML4	-0.0041270980406986	-1.70406248849772	-0.0814590860121023	0.935118931484201	0.992395254346786	Exon	Caudate
e1056827	ENSG00000007047.14	ENSG00000007047	MARK4	-0.0062391430629969	-3.22864781442611	-0.0814579723571023	0.935119816530254	0.992395254346786	Exon	Caudate
e594820	ENSG00000196233.12	ENSG00000196233	LCOR	0.0018341822198072	0.701625117372125	0.0814495613170859	0.93512650097082	0.992395254346786	Exon	Caudate
e307704	ENSG00000164073.9	ENSG00000164073	MFSD8	-0.0030107161292354	-1.07381915747163	-0.0814450573975043	0.935130080337768	0.992395254346786	Exon	Caudate
e337423	ENSG00000164253.13	ENSG00000164253	WDR41	-0.0021994804042891	0.629058604632086	-0.0814421739743576	0.935132371860171	0.992395254346786	Exon	Caudate
e26934	ENSG00000188786.9	ENSG00000188786	MTF1	-0.0052526862444896	-2.80297412155771	-0.0814401632065732	0.935133969863693	0.992395254346786	Exon	Caudate
e950550	ENSG00000168591.15	ENSG00000168591	TMUB2	0.0037253690469074	-1.44916555995138	0.0814340188792324	0.935138852903933	0.992395254346786	Exon	Caudate
e628947	ENSG00000135365.15	ENSG00000135365	PHF21A	-0.0026829159287796	1.68077985329595	-0.0814311885262005	0.935141102252322	0.992395254346786	Exon	Caudate
e940358	ENSG00000273611.4	ENSG00000273611	ZNHIT3	0.002851800678501	0.55853069111084	0.0814291087341828	0.935142755112482	0.992395254346786	Exon	Caudate
e940362	ENSG00000273611.4	ENSG00000273611	ZNHIT3	0.002851800678501	0.55853069111084	0.0814291087341828	0.935142755112482	0.992395254346786	Exon	Caudate
e598375	ENSG00000077150.18	ENSG00000077150	NFKB2	-0.0081608644494202	-3.33142522516322	-0.0814230751273588	0.93514755016485	0.992395254346786	Exon	Caudate
e425205	ENSG00000178381.11	ENSG00000178381	ZFAND2A	0.004388418211964	0.819850902837633	0.0814215723889309	0.935148744427566	0.992395254346786	Exon	Caudate
e866009	ENSG00000067365.14	ENSG00000067365	METTL22	0.0035559957498742	-1.46782623249902	0.0814196860848444	0.935150243519431	0.992395254346786	Exon	Caudate
e764045	ENSG00000134905.16	ENSG00000134905	CARS2	0.0032193473742568	-0.92003954621919	0.0814179503461914	0.935151622953479	0.992395254346786	Exon	Caudate
e806211	ENSG00000185100.10	ENSG00000185100	ADSSL1	-0.0065111792813928	-2.79375583681004	-0.0814150767724054	0.935153906653422	0.992395254346786	Exon	Caudate
e446383	ENSG00000006704.10	ENSG00000006704	GTF2IRD1	0.0039457756763987	-1.87154764792673	0.081411592870128	0.935156675397185	0.992395254346786	Exon	Caudate
e666335	ENSG00000150782.11	ENSG00000150782	IL18	0.0070152123957993	-1.95378570218269	0.0814114065648162	0.93515682345867	0.992395254346786	Exon	Caudate
e669113	ENSG00000177103.13	ENSG00000177103	DSCAML1	-0.0035944231359485	-0.74485643907164	-0.0814097548749802	0.935158136097945	0.992395254346786	Exon	Caudate
e486555	ENSG00000245281.6	ENSG00000245281		-0.0067262569260712	-3.63887729281051	-0.081407595400897	0.935159852286345	0.992395254346786	Exon	Caudate
e276042	ENSG00000109685.17	ENSG00000109685	WHSC1	0.0019279353370511	1.4650061746604	0.0814054435617758	0.935161562407349	0.992395254346786	Exon	Caudate
e1008377	ENSG00000160953.15	ENSG00000160953	MUM1	0.0021700657987485	0.508887464864028	0.0814016371223547	0.935164587481817	0.992395554609431	Exon	Caudate
e1093191	ENSG00000124249.6	ENSG00000124249	KCNK15	0.0088985587091527	-3.65007930468395	0.0813947897025047	0.935170029303341	0.992398419511913	Exon	Caudate
e1071911	ENSG00000167615.16	ENSG00000167615	LENG8	0.0032461819104627	0.949102991174067	0.0813841444690245	0.935178489351547	0.992402982941412	Exon	Caudate
e57933	ENSG00000134262.12	ENSG00000134262	AP4B1	0.0056397110148582	-2.77874572736777	0.0813824778315199	0.935179813873056	0.992402982941412	Exon	Caudate
e110325	ENSG00000134321.11	ENSG00000134321	RSAD2	0.0077755210568842	-3.34104623616433	0.0813724450917807	0.93518778716412	0.992404495103571	Exon	Caudate
e83226	ENSG00000225591.2	ENSG00000225591		-0.0067475414051521	-3.48147844104156	-0.08136815334947	0.935191197930421	0.992404495103571	Exon	Caudate
e624743	ENSG00000066382.16	ENSG00000066382	MPPED2	-0.0073809355995759	-3.20064327387604	-0.0813670136959858	0.935192103644762	0.992404495103571	Exon	Caudate
e792289	ENSG00000119725.17	ENSG00000119725	ZNF410	-0.0063754796812008	-2.90115810049672	-0.0813642755795141	0.93519427970247	0.992404495103571	Exon	Caudate
e166794	ENSG00000115827.13	ENSG00000115827	DCAF17	-0.0031315759880592	-0.327525917976224	-0.0813634326416131	0.935194949608883	0.992404495103571	Exon	Caudate
e1013279	ENSG00000167680.15	ENSG00000167680	SEMA6B	0.0039348339217134	2.11155294664893	0.081352191501406	0.935203883262976	0.992411065343441	Exon	Caudate
e910082	ENSG00000258839.2	ENSG00000258839	MC1R	-0.0045677224844087	-0.64623197341702	-0.0813461036868896	0.935208721425876	0.992411750584281	Exon	Caudate
e997840	ENSG00000167220.11	ENSG00000167220	HDHD2	0.0022943233154563	0.736446210468535	0.0813431442432757	0.935211073382483	0.992411750584281	Exon	Caudate
e1037612	ENSG00000081665.13	ENSG00000081665	ZNF506	0.0055964747708066	-2.83993185981175	0.0813410276223133	0.935212755523568	0.992411750584281	Exon	Caudate
e696533	ENSG00000139116.18	ENSG00000139116	KIF21A	-0.0016979820774591	1.82723780798481	-0.0813357130662522	0.935216979159241	0.992413322650362	Exon	Caudate
e735186	ENSG00000204842.14	ENSG00000204842	ATXN2	0.002601946687011	0.0078318989057082	0.0813261518208711	0.935224577769755	0.992417287256016	Exon	Caudate
e477425	ENSG00000214022.11	ENSG00000214022	REPIN1	-0.0018915949390688	3.54405215014463	-0.0813230189321664	0.93522706757233	0.992417287256016	Exon	Caudate
e289647	ENSG00000109265.13	ENSG00000109265	KIAA1211	-0.0031429523012091	-0.0604225042750998	-0.0813187332159074	0.93523047356329	0.992417287256016	Exon	Caudate
e534653	ENSG00000204860.4	ENSG00000204860	FAM201A	-0.0041706725722499	-1.09699152268824	-0.081317210106969	0.93523168402525	0.992417287256016	Exon	Caudate
e373805	ENSG00000124783.12	ENSG00000124783	SSR1	-0.0019269951710977	0.785207977506566	-0.08129862701101	0.935246452600645	0.992417732045401	Exon	Caudate
e220176	ENSG00000114302.15	ENSG00000114302	PRKAR2A	0.0051093302233304	-2.20805950834365	0.0812923700240567	0.935251425231541	0.992417732045401	Exon	Caudate
e220187	ENSG00000114302.15	ENSG00000114302	PRKAR2A	0.0051093302233304	-2.20805950834365	0.0812923700240567	0.935251425231541	0.992417732045401	Exon	Caudate
e220199	ENSG00000114302.15	ENSG00000114302	PRKAR2A	0.0051093302233304	-2.20805950834365	0.0812923700240567	0.935251425231541	0.992417732045401	Exon	Caudate
e220219	ENSG00000114302.15	ENSG00000114302	PRKAR2A	0.0051093302233304	-2.20805950834365	0.0812923700240567	0.935251425231541	0.992417732045401	Exon	Caudate
e764091	ENSG00000088448.14	ENSG00000088448	ANKRD10	0.00446778608461	-1.03026049919501	0.0812859740922199	0.935256508289073	0.992417732045401	Exon	Caudate
e630725	ENSG00000134575.9	ENSG00000134575	ACP2	-0.0021591906647157	1.67399565562715	-0.0812832577349127	0.935258667068427	0.992417732045401	Exon	Caudate
e86988	ENSG00000116701.14	ENSG00000116701	NCF2	-0.0076203286245406	-3.09483637375113	-0.0812817554956265	0.935259860948077	0.992417732045401	Exon	Caudate
e378760	ENSG00000232040.2	ENSG00000232040	ZBED9	-0.0053268641259325	-2.58314908502837	-0.0812774794626328	0.935263259254875	0.992417732045401	Exon	Caudate
e176220	ENSG00000119041.10	ENSG00000119041	GTF3C3	-0.0023380967699319	-0.0348900437684177	-0.081272344592182	0.935267340110162	0.992417732045401	Exon	Caudate
e875240	ENSG00000103365.15	ENSG00000103365	GGA2	-0.0032146994336923	-0.917610556595178	-0.0812688459673784	0.935270120586649	0.992417732045401	Exon	Caudate
e887885	ENSG00000087245.12	ENSG00000087245	MMP2	0.0066790454830368	-2.94286166433377	0.0812648382932883	0.935273305622943	0.992417732045401	Exon	Caudate
e271173	ENSG00000242086.8	ENSG00000242086	LINC00969	-0.0092839827923983	-3.46370313998167	-0.0812648088881803	0.935273328992197	0.992417732045401	Exon	Caudate
e1045487	ENSG00000181666.17	ENSG00000181666	HKR1	0.0012303177628481	2.94711497330599	0.0812644215335474	0.935273636836288	0.992417732045401	Exon	Caudate
e717330	ENSG00000135655.14	ENSG00000135655	USP15	0.0022127571644893	0.285426543209539	0.0812627423835677	0.935274971314823	0.992417732045401	Exon	Caudate
e817610	ENSG00000137815.14	ENSG00000137815	RTF1	0.0027838472433269	0.833386873941788	0.0812602088748472	0.93527698478213	0.992417732045401	Exon	Caudate
e815689	ENSG00000248508.6	ENSG00000248508	SRP14-AS1	-0.0072685250889263	-3.0844376770429	-0.0812571293066568	0.935279432222408	0.992417732045401	Exon	Caudate
e1008096	ENSG00000099622.13	ENSG00000099622	CIRBP	0.0050044363794057	1.44800588400597	0.0812511451199005	0.935284188066149	0.992417732045401	Exon	Caudate
e277050	ENSG00000168884.14	ENSG00000168884	TNIP2	0.0060865869826332	-2.72594612326818	0.0812501572485031	0.935284973162526	0.992417732045401	Exon	Caudate
e746685	ENSG00000112787.12	ENSG00000112787	FBRSL1	0.0036383937608516	0.599168202757845	0.0812401729403065	0.935292908049301	0.992417732045401	Exon	Caudate
e196667	ENSG00000063660.8	ENSG00000063660	GPC1	0.0046294161607361	-0.125666413185275	0.0812372147319169	0.935295259044537	0.992417732045401	Exon	Caudate
e961973	ENSG00000213246.6	ENSG00000213246	SUPT4H1	0.0023525152851972	0.816162662307593	0.081234831921115	0.935297152750904	0.992417732045401	Exon	Caudate
e163793	ENSG00000115339.13	ENSG00000115339	GALNT3	-0.0106027994813976	-3.74483330685935	-0.0812320316263914	0.935299378247389	0.992417732045401	Exon	Caudate
e817194	ENSG00000128908.15	ENSG00000128908	INO80	-0.0016483559037494	1.51026463072358	-0.0812316381215607	0.93529969098009	0.992417732045401	Exon	Caudate
e72750	ENSG00000132676.15	ENSG00000132676	DAP3	0.0020220367684847	0.897560808308515	0.0812214434252321	0.935307793082128	0.992417732045401	Exon	Caudate
e237178	ENSG00000036054.12	ENSG00000036054	TBC1D23	0.0031976072035838	-1.49849379083039	0.0812153927683661	0.935312601765993	0.992417732045401	Exon	Caudate
e921114	ENSG00000129244.8	ENSG00000129244	ATP1B2	0.0041111685993507	2.36692306388866	0.0812142615518891	0.935313500786402	0.992417732045401	Exon	Caudate
e686711	ENSG00000244131.2	ENSG00000244131	RPSAP51	0.0075029018775806	-3.66499383018273	0.0812087278807633	0.935317898604796	0.992417732045401	Exon	Caudate
e1056850	ENSG00000007047.14	ENSG00000007047	MARK4	0.0030531022688287	2.3707377018573	0.0812066104249176	0.935319581427818	0.992417732045401	Exon	Caudate
e315977	ENSG00000164105.3	ENSG00000164105	SAP30	-0.0028517712736736	0.346327399710395	-0.0812022663684487	0.935323033816292	0.992417732045401	Exon	Caudate
e74891	ENSG00000132692.18	ENSG00000132692	BCAN	0.0026826949037284	3.88756800551347	0.0811962134587555	0.935327844298075	0.992417732045401	Exon	Caudate
e275178	ENSG00000127418.14	ENSG00000127418	FGFRL1	-0.0044859658622558	-0.33092130564046	-0.0811935900122714	0.935329929253347	0.992417732045401	Exon	Caudate
e329211	ENSG00000164171.10	ENSG00000164171	ITGA2	0.0092149109437251	-2.49116601983583	0.0811929211199121	0.935330460848272	0.992417732045401	Exon	Caudate
e962904	ENSG00000153982.10	ENSG00000153982	GDPD1	-0.0030998167416376	-0.703861868537046	-0.0811903697401662	0.935332488529834	0.992417732045401	Exon	Caudate
e730637	ENSG00000111727.11	ENSG00000111727	HCFC2	-0.0028648018964886	-0.201830405280828	-0.0811843969660633	0.93533723532934	0.992417732045401	Exon	Caudate
e880444	ENSG00000149929.15	ENSG00000149929	HIRIP3	-0.0028138152461615	-0.289143015768288	-0.0811829297894399	0.93533840135291	0.992417732045401	Exon	Caudate
e707725	ENSG00000123349.13	ENSG00000123349	PFDN5	-0.0026500998921629	2.8393901522778	-0.0811776190979379	0.935342621971663	0.992417732045401	Exon	Caudate
e643051	ENSG00000149823.7	ENSG00000149823	VPS51	-0.002606725333738	1.42418325090309	-0.0811754838115937	0.935344318969562	0.992417732045401	Exon	Caudate
e479375	ENSG00000055609.17	ENSG00000055609	KMT2C	0.0031709774661754	3.15514249579493	0.0811737997828566	0.935345657335107	0.992417732045401	Exon	Caudate
e633248	ENSG00000134802.17	ENSG00000134802	SLC43A3	-0.0050910550291226	-1.98439913295561	-0.0811642771847075	0.935353225331301	0.992417732045401	Exon	Caudate
e315706	ENSG00000198948.11	ENSG00000198948	MFAP3L	-0.006322892423605	-2.91016078168093	-0.0811620703760292	0.935354979172784	0.992417732045401	Exon	Caudate
e1064448	ENSG00000126456.15	ENSG00000126456	IRF3	-0.0048754358215863	-2.25595156856284	-0.0811607371582635	0.935356038735845	0.992417732045401	Exon	Caudate
e522684	ENSG00000185000.10	ENSG00000185000	DGAT1	0.0023126630325484	0.471250777069106	0.0811536812834092	0.935361646332071	0.992417732045401	Exon	Caudate
e909177	ENSG00000131165.14	ENSG00000131165	CHMP1A	0.0021180727141835	0.461796395252178	0.0811490884054412	0.935365296484306	0.992417732045401	Exon	Caudate
e539190	ENSG00000156049.6	ENSG00000156049	GNA14	0.0053902096655216	-1.94198373780905	0.0811483925501223	0.935365849509754	0.992417732045401	Exon	Caudate
e508993	ENSG00000104361.9	ENSG00000104361	NIPAL2	-0.0037242546441942	-1.60483805599547	-0.081146421034403	0.935367416356268	0.992417732045401	Exon	Caudate
e45292	ENSG00000117054.13	ENSG00000117054	ACADM	-0.0020494655707808	1.84448293872211	-0.0811412113422201	0.93537155671911	0.992417732045401	Exon	Caudate
e362165	ENSG00000082515.17	ENSG00000082515	MRPL22	0.0024015691028139	0.647400685047156	0.0811391595464701	0.935373187368502	0.992417732045401	Exon	Caudate
e308541	ENSG00000151012.13	ENSG00000151012	SLC7A11	-0.004495835244099	0.962038103297628	-0.0811306087100261	0.935379983085015	0.992417732045401	Exon	Caudate
e557793	ENSG00000136827.11	ENSG00000136827	TOR1A	0.0022754026425121	0.106138970957329	0.0811217893373079	0.935386992223776	0.992417732045401	Exon	Caudate
e803089	ENSG00000214548.14	ENSG00000214548	MEG3	-0.005356616689703	3.49567504964864	-0.0811189783601091	0.935389226230569	0.992417732045401	Exon	Caudate
e851869	ENSG00000140443.13	ENSG00000140443	IGF1R	-0.0074238233199121	-3.52903930199103	-0.0811159174729513	0.935391658852341	0.992417732045401	Exon	Caudate
e659915	ENSG00000150687.11	ENSG00000150687	PRSS23	0.0060510227463678	-2.9954097274671	0.0811089765610399	0.935397175102837	0.992417732045401	Exon	Caudate
e1147471	ENSG00000165186.10	ENSG00000165186	PTCHD1	-0.0033686180795025	3.52964679489895	-0.0811088532285159	0.935397273120691	0.992417732045401	Exon	Caudate
e920795	ENSG00000129255.15	ENSG00000129255	MPDU1	0.0025496640366143	-0.125582910086883	0.0811082053033162	0.935397788055744	0.992417732045401	Exon	Caudate
e522059	ENSG00000197858.10	ENSG00000197858	GPAA1	0.0028126464442963	-0.241056314442213	0.0811061092014694	0.935399453921551	0.992417732045401	Exon	Caudate
e720966	ENSG00000153233.12	ENSG00000153233	PTPRR	0.0037591769521057	-0.32402645220849	0.0811048494054946	0.935400455137846	0.992417732045401	Exon	Caudate
e801518	ENSG00000140057.8	ENSG00000140057	AK7	0.0073924949894662	-2.99799406145052	0.0811046663182453	0.935400600645493	0.992417732045401	Exon	Caudate
e716681	ENSG00000135446.16	ENSG00000135446	CDK4	0.0031111162398823	-0.219681463913086	0.0810981694207303	0.935405764022688	0.992417732045401	Exon	Caudate
e1003527	ENSG00000071991.8	ENSG00000071991	CDH19	-0.0060859578617391	-0.525249769016784	-0.081095110568949	0.935408195030971	0.992417732045401	Exon	Caudate
e727919	ENSG00000120868.13	ENSG00000120868	APAF1	-0.0044614584562054	-2.39370132096923	-0.0810821005361323	0.935418534701032	0.992417732045401	Exon	Caudate
e447610	ENSG00000005486.16	ENSG00000005486	RHBDD2	-0.0031957997052048	2.71378914664759	-0.0810750199223754	0.935424161994283	0.992417732045401	Exon	Caudate
e154737	ENSG00000115839.17	ENSG00000115839	RAB3GAP1	0.0052854859439801	-2.28147676473453	0.0810734771170495	0.935425388133901	0.992417732045401	Exon	Caudate
e293277	ENSG00000163738.18	ENSG00000163738	MTHFD2L	0.0043861813887824	-1.44682278891836	0.0810720979143899	0.93542648425095	0.992417732045401	Exon	Caudate
e679775	ENSG00000166159.10	ENSG00000166159	LRTM2	0.0079793673651856	-2.54083875740574	0.0810710430760002	0.935427322580582	0.992417732045401	Exon	Caudate
e567365	ENSG00000151632.17	ENSG00000151632	AKR1C2	0.0065161556909292	-2.5226058142636	0.08106609770012	0.93543125290412	0.992417732045401	Exon	Caudate
e828368	ENSG00000140262.17	ENSG00000140262	TCF12	0.0027273057871842	0.937080865196205	0.0810642805165923	0.935432697106002	0.992417732045401	Exon	Caudate
e181998	ENSG00000115020.16	ENSG00000115020	PIKFYVE	-0.0020711164614929	0.757746580580467	-0.0810566788752891	0.935438738492968	0.992417732045401	Exon	Caudate
e927707	ENSG00000141030.12	ENSG00000141030	COPS3	-0.0019498941743627	1.46905586173247	-0.0810548597080907	0.935440184272475	0.992417732045401	Exon	Caudate
e589904	ENSG00000133678.13	ENSG00000133678	TMEM254	-0.0021352989118287	1.77143692200963	-0.0810532599341211	0.935441455689826	0.992417732045401	Exon	Caudate
e426001	ENSG00000106009.15	ENSG00000106009	BRAT1	0.0045921312652287	-1.68041186532246	0.081051872763569	0.935442558141145	0.992417732045401	Exon	Caudate
e1161503	ENSG00000131171.12	ENSG00000131171	SH3BGRL	-0.0018541134477612	2.81010691718099	-0.081047844387733	0.935445759686352	0.992417732045401	Exon	Caudate
e1169288	ENSG00000102078.15	ENSG00000102078	SLC25A14	-0.0044694556146957	-1.67790506743359	-0.0810461301726754	0.935447122056325	0.992417732045401	Exon	Caudate
e315556	ENSG00000137601.15	ENSG00000137601	NEK1	0.0029364012443494	0.870867004214242	0.0810402459020035	0.935451798573498	0.992417732045401	Exon	Caudate
e1060703	ENSG00000105499.13	ENSG00000105499	PLA2G4C	0.0036478181862073	0.0453923992185503	0.0810360614393019	0.935455124171652	0.992417732045401	Exon	Caudate
e221110	ENSG00000172053.16	ENSG00000172053	QARS	0.0029317457562766	-0.729131176022105	0.0810360135247916	0.935455162251675	0.992417732045401	Exon	Caudate
e72738	ENSG00000132676.15	ENSG00000132676	DAP3	-0.0019423181479642	0.760213760675971	-0.0810335249491937	0.935457140045547	0.992417732045401	Exon	Caudate
e1017045	ENSG00000090674.15	ENSG00000090674	MCOLN1	0.0047981443734096	-2.35002960677836	0.081023491240872	0.935465114332906	0.992417732045401	Exon	Caudate
e403916	ENSG00000146278.10	ENSG00000146278	PNRC1	0.0022722771392911	3.44611828921706	0.0810219634527606	0.935466328542723	0.992417732045401	Exon	Caudate
e126786	ENSG00000214595.11	ENSG00000214595	EML6	0.0047734482508265	-1.77384586238652	0.0810191052901505	0.935468600068265	0.992417732045401	Exon	Caudate
e1076422	ENSG00000121413.12	ENSG00000121413	ZSCAN18	0.0053166518620978	-1.59449591229347	0.0810177417620773	0.935469683732772	0.992417732045401	Exon	Caudate
e651553	ENSG00000172890.11	ENSG00000172890	NADSYN1	0.0034887442371607	-1.00254549182955	0.0810146971633756	0.935472103429299	0.992417732045401	Exon	Caudate
e831795	ENSG00000035664.11	ENSG00000035664	DAPK2	0.0090406540004712	-2.61885448413263	0.0810031224537873	0.9354813024417	0.992417732045401	Exon	Caudate
e499395	ENSG00000008988.9	ENSG00000008988	RPS20	-0.0023639811855856	4.7730382104122	-0.0810010807214447	0.935482925111486	0.992417732045401	Exon	Caudate
e761812	ENSG00000102572.14	ENSG00000102572	STK24	0.003114632397206	-0.848935004024157	0.0809939059622414	0.93548862726406	0.992417732045401	Exon	Caudate
e636859	ENSG00000162148.10	ENSG00000162148	PPP1R32	0.0062418832951474	-2.49470696967716	0.080992355296447	0.935489859658881	0.992417732045401	Exon	Caudate
e332853	ENSG00000112851.14	ENSG00000112851	ERBIN	-0.0034553037278446	1.96663854641486	-0.0809780279698834	0.935501246338398	0.992417732045401	Exon	Caudate
e27369	ENSG00000127603.23	ENSG00000127603	MACF1	0.0024087541839643	2.49697262437223	0.0809749006886445	0.935503731754941	0.992417732045401	Exon	Caudate
e763674	ENSG00000187498.14	ENSG00000187498	COL4A1	-0.0085720046707273	-3.28953600044145	-0.0809737538025328	0.935504643246423	0.992417732045401	Exon	Caudate
e494478	ENSG00000077782.19	ENSG00000077782	FGFR1	-0.0033676189016761	0.0783381861436975	-0.0809729172368859	0.935505308109755	0.992417732045401	Exon	Caudate
e250880	ENSG00000154928.16	ENSG00000154928	EPHB1	0.0037260140713599	-0.242457193305224	0.0809720471978105	0.935505999576254	0.992417732045401	Exon	Caudate
e985417	ENSG00000175711.8	ENSG00000175711	B3GNTL1	0.0049511332656619	-1.92763822636865	0.0809717420938743	0.935506242058652	0.992417732045401	Exon	Caudate
e314904	ENSG00000137628.16	ENSG00000137628	DDX60	-0.00504670278001	-1.94599962956355	-0.0809711193092389	0.93550673701889	0.992417732045401	Exon	Caudate
e582704	ENSG00000150347.14	ENSG00000150347	ARID5B	-0.0033139846386748	2.38373824902482	-0.0809709462411496	0.935506874565356	0.992417732045401	Exon	Caudate
e927684	ENSG00000154803.12	ENSG00000154803	FLCN	0.0030781714744829	0.0909026611637691	0.0809690751279254	0.93550836163922	0.992417732045401	Exon	Caudate
e896360	ENSG00000141084.10	ENSG00000141084	RANBP10	-0.0031901436654896	-1.23287823835203	-0.0809686829156743	0.935508673351325	0.992417732045401	Exon	Caudate
e473226	ENSG00000059377.15	ENSG00000059377	TBXAS1	0.006556619231528	-2.23938868862285	0.0809667556001925	0.935510205092418	0.992417732045401	Exon	Caudate
e1014089	ENSG00000223573.6	ENSG00000223573	TINCR	-0.0063116728040204	-2.59373418633943	-0.0809657648985914	0.935510992456266	0.992417732045401	Exon	Caudate
e256165	ENSG00000144893.12	ENSG00000144893	MED12L	-0.0026415751551985	0.335670948490611	-0.0809648461961669	0.935511722598551	0.992417732045401	Exon	Caudate
e762403	ENSG00000125304.8	ENSG00000125304	TM9SF2	0.0020318253899015	2.07343808045831	0.0809640778880688	0.93551233321441	0.992417732045401	Exon	Caudate
e949369	ENSG00000267002.2	ENSG00000267002		0.0029056968000111	0.179188127131116	0.0809591735035874	0.935516230994006	0.992417732045401	Exon	Caudate
e115787	ENSG00000115155.16	ENSG00000115155	OTOF	0.0093977933364834	-3.11295239824785	0.0809585034752968	0.935516763501847	0.992417732045401	Exon	Caudate
e1100822	ENSG00000101198.14	ENSG00000101198	NKAIN4	0.0042356916226177	0.115907868769153	0.0809574172396514	0.935517626792319	0.992417732045401	Exon	Caudate
e832237	ENSG00000259316.9	ENSG00000259316		-0.0075989144508024	-3.47430028378774	-0.0809528143741439	0.935521284940413	0.992417732045401	Exon	Caudate
e419959	ENSG00000213079.9	ENSG00000213079	SCAF8	0.0016251318938391	1.57039938073698	0.0809486047951559	0.93552463052347	0.992417732045401	Exon	Caudate
e409182	ENSG00000178425.13	ENSG00000178425	NT5DC1	0.0031230037306831	-0.0341996266277628	0.0809476991045231	0.935525350325587	0.992417732045401	Exon	Caudate
e794005	ENSG00000140044.12	ENSG00000140044	JDP2	0.0032370885656237	1.72088722123649	0.080947488747902	0.935525517507561	0.992417732045401	Exon	Caudate
e442423	ENSG00000164776.9	ENSG00000164776	PHKG1	-0.0055476293153685	-1.78400253274497	-0.0809437831918271	0.935528462517207	0.992417947198581	Exon	Caudate
e401763	ENSG00000233967.6	ENSG00000233967		0.006442506317666	-3.17813130655466	0.0809383899841601	0.935532748798172	0.992419585180355	Exon	Caudate
e665992	ENSG00000109846.7	ENSG00000109846	CRYAB	-0.0066946567791227	3.43546787284762	-0.0809318009292719	0.93553798548773	0.992422231349554	Exon	Caudate
e521739	ENSG00000178209.14	ENSG00000178209	PLEC	0.0042101395538101	-0.51342925463255	0.0809168188023136	0.935549892630376	0.99242461665284	Exon	Caudate
e137808	ENSG00000042445.13	ENSG00000042445	RETSAT	0.0034304516977282	-0.25537307024323	0.0809154750861469	0.935550960558228	0.99242461665284	Exon	Caudate
e215054	ENSG00000114857.17	ENSG00000114857	NKTR	-0.0028254914796024	0.513491590436767	-0.0809132943728685	0.935552693695657	0.99242461665284	Exon	Caudate
e1094765	ENSG00000080189.14	ENSG00000080189	SLC35C2	0.0031345116504498	-1.08539060695963	0.0809091688743312	0.935555972465875	0.99242461665284	Exon	Caudate
e988050	ENSG00000173482.16	ENSG00000173482	PTPRM	-0.0034635337427835	1.15265754610818	-0.0809022879601343	0.935561441125339	0.99242461665284	Exon	Caudate
e1040178	ENSG00000130876.11	ENSG00000130876	SLC7A10	-0.0067586586804684	-2.14385503923434	-0.080897290485021	0.935565412909023	0.99242461665284	Exon	Caudate
e623127	ENSG00000177054.13	ENSG00000177054	ZDHHC13	-0.0027708751479029	-0.0041606577867747	-0.0808949866165122	0.935567243927659	0.99242461665284	Exon	Caudate
e544974	ENSG00000136938.8	ENSG00000136938	ANP32B	0.004694515260556	1.46003313357542	0.0808785042541238	0.935580343432064	0.99242461665284	Exon	Caudate
e166740	ENSG00000123600.18	ENSG00000123600	METTL8	0.0026887242612728	0.520885733476469	0.0808757987226238	0.935582493679009	0.99242461665284	Exon	Caudate
e1112111	ENSG00000160179.18	ENSG00000160179	ABCG1	-0.0027278438293707	0.856503658312751	-0.0808717453718073	0.935585715119085	0.99242461665284	Exon	Caudate
e956054	ENSG00000159202.17	ENSG00000159202	UBE2Z	-0.0023139903492243	0.578250877428252	-0.0808707225709627	0.935586528000194	0.99242461665284	Exon	Caudate
e79054	ENSG00000143226.13	ENSG00000143226	FCGR2A	-0.0098096930556722	-3.24639888720584	-0.0808554257532497	0.935598685305736	0.99242461665284	Exon	Caudate
e782506	ENSG00000100528.11	ENSG00000100528	CNIH1	0.0025902722014794	2.91007672086549	0.080852372845463	0.93560111163787	0.99242461665284	Exon	Caudate
e191280	ENSG00000067066.16	ENSG00000067066	SP100	-0.0063580087986097	-3.05348371801583	-0.080846601282367	0.935605698652935	0.99242461665284	Exon	Caudate
e1040673	ENSG00000126261.12	ENSG00000126261	UBA2	0.0018548728417218	1.31657479595639	0.080845460327539	0.935606605439946	0.99242461665284	Exon	Caudate
e898939	ENSG00000103018.16	ENSG00000103018	CYB5B	-0.0029707056562966	-0.398351212031693	-0.0808426481917308	0.935608840417678	0.99242461665284	Exon	Caudate
e281419	ENSG00000004468.12	ENSG00000004468	CD38	0.0057725832182103	-0.225043914820882	0.0808424658337395	0.935608985348836	0.99242461665284	Exon	Caudate
e459157	ENSG00000196411.9	ENSG00000196411	EPHB4	-0.0087329962999453	-3.75733677123659	-0.0808419364825143	0.93560940605696	0.99242461665284	Exon	Caudate
e201136	ENSG00000071282.11	ENSG00000071282	LMCD1	-0.0051055396196329	-1.82259160788193	-0.0808404728771204	0.935610569274685	0.99242461665284	Exon	Caudate
e695583	ENSG00000170456.15	ENSG00000170456	DENND5B	-0.0025066837913854	0.803148380020779	-0.0808385235746606	0.935612118506122	0.99242461665284	Exon	Caudate
e867581	ENSG00000189067.12	ENSG00000189067	LITAF	-0.004558004286059	0.490143810787932	-0.0808372114021031	0.935613161371089	0.99242461665284	Exon	Caudate
e419670	ENSG00000112031.15	ENSG00000112031	MTRF1L	0.0033789749322253	-1.33988035579598	0.0808362120917709	0.935613955585103	0.99242461665284	Exon	Caudate
e97096	ENSG00000162769.12	ENSG00000162769	FLVCR1	0.0035660429283413	-1.53746047034947	0.0808340031204524	0.935615711192095	0.99242461665284	Exon	Caudate
e461310	ENSG00000128606.12	ENSG00000128606	LRRC17	-0.008815865120785	-3.10991636680929	-0.0808332132144568	0.93561633897963	0.99242461665284	Exon	Caudate
e847715	ENSG00000259494.1	ENSG00000259494	MRPL46	-0.0027852984855126	-0.0156364001722697	-0.0808293783307345	0.935619386801346	0.99242461665284	Exon	Caudate
e437523	ENSG00000002746.14	ENSG00000002746	HECW1	0.0029244120240515	0.639509610883567	0.0808284727650564	0.935620106511113	0.99242461665284	Exon	Caudate
e878103	ENSG00000176476.8	ENSG00000176476	SGF29	0.003842998464769	-1.54787322760195	0.0808283280793724	0.935620221501894	0.99242461665284	Exon	Caudate
e735558	ENSG00000111271.14	ENSG00000111271	ACAD10	0.0034504974592751	-1.47074930171114	0.0808280211302403	0.93562046545361	0.99242461665284	Exon	Caudate
e735595	ENSG00000111271.14	ENSG00000111271	ACAD10	0.0034504974592751	-1.47074930171114	0.0808280211302403	0.93562046545361	0.99242461665284	Exon	Caudate
e858758	ENSG00000183751.14	ENSG00000183751	TBL3	0.0037106827803825	-1.68967588928137	0.0808247315967059	0.935623079852499	0.99242461665284	Exon	Caudate
e1123978	ENSG00000100024.14	ENSG00000100024	UPB1	0.0077502703943722	-3.13221039796242	0.0808220104157503	0.935625242546426	0.99242461665284	Exon	Caudate
e197616	ENSG00000122085.16	ENSG00000122085	MTERF4	0.0031094890799494	-0.987280510450753	0.0808143888436526	0.935631299892433	0.992428133032931	Exon	Caudate
e545669	ENSG00000023318.7	ENSG00000023318	ERP44	-0.0023468354338071	0.205388921653935	-0.0808051057171165	0.935638677786029	0.992430972519825	Exon	Caudate
e150452	ENSG00000155368.16	ENSG00000155368	DBI	0.0041571091724376	2.37850665267275	0.0807987803851555	0.935643704934532	0.992430972519825	Exon	Caudate
e534547	ENSG00000137142.4	ENSG00000137142	IGFBPL1	-0.0073345365625345	-2.96430143372063	-0.0807838602542754	0.93565556293323	0.992430972519825	Exon	Caudate
e751679	ENSG00000083642.18	ENSG00000083642	PDS5B	-0.004655586451857	-2.46690120095897	-0.0807834392105584	0.935655897564273	0.992430972519825	Exon	Caudate
e298900	ENSG00000138640.14	ENSG00000138640	FAM13A	0.0040761984333501	-1.62108810045058	0.0807774004546171	0.935660696960732	0.992430972519825	Exon	Caudate
e542875	ENSG00000165238.16	ENSG00000165238	WNK2	-0.0043789240395185	-0.457876505076424	-0.0807705700220401	0.935666125557503	0.992430972519825	Exon	Caudate
e398398	ENSG00000112245.9	ENSG00000112245	PTP4A1	0.0030557620402149	4.42642668992897	0.0807469612723865	0.93568488901628	0.992430972519825	Exon	Caudate
e179998	ENSG00000138380.17	ENSG00000138380	CARF	0.005303407604063	-3.00815646813425	0.0807410952605824	0.935689551135351	0.992430972519825	Exon	Caudate
e180010	ENSG00000138380.17	ENSG00000138380	CARF	0.005303407604063	-3.00815646813425	0.0807410952605824	0.935689551135351	0.992430972519825	Exon	Caudate
e954827	ENSG00000141295.13	ENSG00000141295	SCRN2	0.0029767972043434	-0.565702859022634	0.0807365272218924	0.935693181668326	0.992430972519825	Exon	Caudate
e1157246	ENSG00000165591.6	ENSG00000165591	FAAH2	0.0058001842807	-3.03886656128642	0.0807346282782942	0.935694690889159	0.992430972519825	Exon	Caudate
e463238	ENSG00000105856.13	ENSG00000105856	HBP1	0.0029380288352588	0.332842680531292	0.0807327214817649	0.935696206351488	0.992430972519825	Exon	Caudate
e152976	ENSG00000152076.18	ENSG00000152076	CCDC74B	-0.0070528643750736	-1.73854230142359	-0.0807301282181758	0.935698267396773	0.992430972519825	Exon	Caudate
e152999	ENSG00000152076.18	ENSG00000152076	CCDC74B	-0.0070528643750736	-1.73854230142359	-0.0807301282181758	0.935698267396773	0.992430972519825	Exon	Caudate
e860172	ENSG00000167965.17	ENSG00000167965	MLST8	0.0027781539514372	1.33678171829052	0.0807282527654457	0.935699757948571	0.992430972519825	Exon	Caudate
e234247	ENSG00000114541.14	ENSG00000114541	FRMD4B	0.0042763310642279	-0.643854510079603	0.0807255293353414	0.935701922446949	0.992430972519825	Exon	Caudate
e968227	ENSG00000154229.11	ENSG00000154229	PRKCA	0.0023333371662701	0.46899977898511	0.080724998472127	0.93570234436074	0.992430972519825	Exon	Caudate
e939083	ENSG00000073536.17	ENSG00000073536	NLE1	0.0029277521296338	-0.781949113495504	0.0807210172249592	0.93570550853438	0.992430972519825	Exon	Caudate
e404290	ENSG00000112159.11	ENSG00000112159	MDN1	-0.0022376240368888	0.509881319948848	-0.0807178994388819	0.935707986456233	0.992430972519825	Exon	Caudate
e241548	ENSG00000181722.16	ENSG00000181722	ZBTB20	0.0025934975053266	3.08960670915097	0.0807136302304662	0.935711379494666	0.992430972519825	Exon	Caudate
e74892	ENSG00000132692.18	ENSG00000132692	BCAN	0.0030778522306174	0.732987156214754	0.0807049364687379	0.935718289038608	0.992430972519825	Exon	Caudate
e1147084	ENSG00000184368.15	ENSG00000184368	MAP7D2	-0.0075344794485557	-3.11261461294458	-0.0807007790142703	0.935721593261816	0.992430972519825	Exon	Caudate
e940364	ENSG00000273611.4	ENSG00000273611	ZNHIT3	0.0028265004728361	0.558506379897829	0.0807005255170492	0.935721794734029	0.992430972519825	Exon	Caudate
e940368	ENSG00000273611.4	ENSG00000273611	ZNHIT3	0.0028265004728361	0.558506379897829	0.0807005255170492	0.935721794734029	0.992430972519825	Exon	Caudate
e100905	ENSG00000143799.12	ENSG00000143799	PARP1	0.0019312902981058	2.17091931811646	0.0806996424148307	0.935722496598	0.992430972519825	Exon	Caudate
e1067029	ENSG00000142530.10	ENSG00000142530	FAM71E1	-0.0052776874905669	-1.75753504963029	-0.0806996328163114	0.935722504226624	0.992430972519825	Exon	Caudate
e783525	ENSG00000070269.13	ENSG00000070269	TMEM260	0.0030048834310701	-0.0770800867350675	0.0806986601453593	0.935723277277279	0.992430972519825	Exon	Caudate
e220842	ENSG00000198218.10	ENSG00000198218	QRICH1	0.0024148346255757	0.778717869865629	0.0806982011391737	0.9357236420821	0.992430972519825	Exon	Caudate
e403568	ENSG00000111850.10	ENSG00000111850	SMIM8	0.0046879329761664	-2.23752293693659	0.0806972118578227	0.93572442833431	0.992430972519825	Exon	Caudate
e134772	ENSG00000144048.10	ENSG00000144048	DUSP11	-0.0028653881897126	-1.06456121295013	-0.0806967459040017	0.935724798660954	0.992430972519825	Exon	Caudate
e716639	ENSG00000135446.16	ENSG00000135446	CDK4	0.0034774947202899	-1.06376381086567	0.0806963424741275	0.935725119295381	0.992430972519825	Exon	Caudate
e120364	ENSG00000152689.17	ENSG00000152689	RASGRP3	0.0066114297509533	-1.04183280189827	0.0806931699670912	0.935727640712833	0.992430972519825	Exon	Caudate
e755197	ENSG00000123200.16	ENSG00000123200	ZC3H13	0.0022508315053511	2.4089022704611	0.0806899479679195	0.935730201465874	0.992430972519825	Exon	Caudate
e503610	ENSG00000154582.16	ENSG00000154582	TCEB1	0.0067756372446826	-3.35769113802686	0.0806898299901862	0.935730295231224	0.992430972519825	Exon	Caudate
e500782	ENSG00000185728.16	ENSG00000185728	YTHDF3	0.0026654862503155	0.174680631314225	0.0806883410964797	0.935731478561711	0.992430972519825	Exon	Caudate
e1035580	ENSG00000006015.17	ENSG00000006015	C19orf60	0.0030743406177276	1.15481017607164	0.0806868079921991	0.935732697029658	0.992430972519825	Exon	Caudate
e199415	ENSG00000204099.11	ENSG00000204099	NEU4	-0.0072795433691379	-3.54135496792971	-0.080675136447376	0.935741973248521	0.992431099244938	Exon	Caudate
e1167241	ENSG00000175556.16	ENSG00000175556	LONRF3	-0.0040006058123493	-1.33327464867659	-0.0806735157028144	0.935743261371866	0.992431099244938	Exon	Caudate
e646276	ENSG00000174791.10	ENSG00000174791	RIN1	0.0055625853451408	-1.56371356530433	0.0806729064224697	0.935743745611224	0.992431099244938	Exon	Caudate
e813000	ENSG00000198838.13	ENSG00000198838	RYR3	-0.0038018500371948	1.11678310699103	-0.0806728563312592	0.93574378542235	0.992431099244938	Exon	Caudate
e665009	ENSG00000178105.9	ENSG00000178105	DDX10	-0.0020360742117334	1.19234676661816	-0.0806660486103386	0.935749196014437	0.992431472101482	Exon	Caudate
e560904	ENSG00000123453.17	ENSG00000123453	SARDH	-0.0070882531816868	-3.60307395994918	-0.0806655133345445	0.935749621437257	0.992431472101482	Exon	Caudate
e215844	ENSG00000185219.16	ENSG00000185219	ZNF445	-0.0038248245879569	-1.82669851067786	-0.0806549725856861	0.935757998945017	0.992431938864988	Exon	Caudate
e962649	ENSG00000108395.13	ENSG00000108395	TRIM37	-0.0026585209515643	0.91632822202493	-0.0806544011493871	0.935758453107643	0.992431938864988	Exon	Caudate
e381856	ENSG00000198563.13	ENSG00000198563	DDX39B	-0.0015880417960007	1.78157194411372	-0.0806542924842005	0.935758539471894	0.992431938864988	Exon	Caudate
e512468	ENSG00000147642.16	ENSG00000147642	SYBU	-0.0065180966351291	-2.90099531159936	-0.0806511582763394	0.935761030458729	0.992431938864988	Exon	Caudate
e1076058	ENSG00000083828.15	ENSG00000083828	ZNF586	0.0070401802652487	-3.52338335005576	0.0806447834192531	0.935766097031173	0.992434403966278	Exon	Caudate
e975192	ENSG00000204316.12	ENSG00000204316	MRPL38	-0.0019008439989611	1.40977161316079	-0.080632996387818	0.93577546506746	0.992440480460072	Exon	Caudate
e944156	ENSG00000008838.18	ENSG00000008838	MED24	0.0021423200478691	0.0061440750063451	0.0806226246102406	0.935783708302941	0.992440480460072	Exon	Caudate
e640871	ENSG00000149782.11	ENSG00000149782	PLCB3	0.0052369554054827	-2.54768827234929	0.080621525037031	0.935784582217275	0.992440480460072	Exon	Caudate
e59923	ENSG00000134250.18	ENSG00000134250	NOTCH2	0.0035273294928244	0.0597648621178536	0.0806198751620112	0.935785893498395	0.992440480460072	Exon	Caudate
e83512	ENSG00000234741.7	ENSG00000234741	GAS5	-0.003600031814583	0.918879553758025	-0.0806193630129002	0.935786300542268	0.992440480460072	Exon	Caudate
e1085473	ENSG00000088325.15	ENSG00000088325	TPX2	-0.0065659926803826	-3.46418809753044	-0.0806168723371626	0.935788280072059	0.992440480460072	Exon	Caudate
e342481	ENSG00000247121.6	ENSG00000247121		0.0065274328219706	-3.16225555983021	0.0806101293498783	0.935793639239849	0.992443255793793	Exon	Caudate
e1110640	ENSG00000205581.10	ENSG00000205581	HMGN1	-0.0022912102293567	1.91640756078502	-0.0805983916423633	0.935802968100836	0.992450241103207	Exon	Caudate
e633662	ENSG00000172409.5	ENSG00000172409	CLP1	0.0036886271859795	-1.47569525282921	0.0805908030407661	0.935808999352218	0.992452924439262	Exon	Caudate
e634886	ENSG00000166889.13	ENSG00000166889	PATL1	-0.0035044827181043	-1.32725062992752	-0.0805868490832489	0.935812141870975	0.992452924439262	Exon	Caudate
e915908	ENSG00000129219.13	ENSG00000129219	PLD2	-0.0044033907364624	-1.56813700917721	-0.0805846129834123	0.93581391907455	0.992452924439262	Exon	Caudate
e954750	ENSG00000159111.12	ENSG00000159111	MRPL10	0.0015903740547452	2.34339662442128	0.0805752990842382	0.935821321562742	0.992452924439262	Exon	Caudate
e433656	ENSG00000106066.14	ENSG00000106066	CPVL	-0.00526619517233	-0.626251642716814	-0.0805752156849228	0.935821387846762	0.992452924439262	Exon	Caudate
e1011654	ENSG00000064961.18	ENSG00000064961	HMG20B	-0.0029263598515643	0.55038046278527	-0.080574505860931	0.935821951999947	0.992452924439262	Exon	Caudate
e651835	ENSG00000137522.17	ENSG00000137522	RNF121	0.0022425802267169	-0.411177616780363	0.0805664784018965	0.935828332057861	0.992456782337254	Exon	Caudate
e1045483	ENSG00000181666.17	ENSG00000181666	HKR1	-0.0038509509688215	-1.94107860462606	-0.0805602430526819	0.935833287786922	0.992459129699821	Exon	Caudate
e818067	ENSG00000174197.16	ENSG00000174197	MGA	-0.001834654479711	0.430131076274871	-0.0805476385539156	0.935843305594459	0.992460946075719	Exon	Caudate
e1051735	ENSG00000167578.17	ENSG00000167578	RAB4B	0.0036285191928509	1.23528845149058	0.080544991709917	0.935845409255269	0.992460946075719	Exon	Caudate
e992136	ENSG00000141452.9	ENSG00000141452	C18orf8	0.0028054196471264	-0.631257813705977	0.0805434179967962	0.935846660012466	0.992460946075719	Exon	Caudate
e220081	ENSG00000068745.14	ENSG00000068745	IP6K2	-0.0024952307330841	0.609889344527665	-0.0805415801918843	0.935848120664988	0.992460946075719	Exon	Caudate
e721897	ENSG00000180481.10	ENSG00000180481	GLIPR1L2	0.0058832085686446	-0.505823580756873	0.0805408360760675	0.935848712074202	0.992460946075719	Exon	Caudate
e7787	ENSG00000228526.5	ENSG00000228526	MIR34A	-0.0038210237877485	-0.398290857604148	-0.0805282614368816	0.935858706165581	0.992468636516794	Exon	Caudate
e374127	ENSG00000239264.8	ENSG00000239264	TXNDC5	0.00241566006306	0.336569310603334	0.0805064763860861	0.935876020546306	0.992477512589997	Exon	Caudate
e1105751	ENSG00000156256.14	ENSG00000156256	USP16	0.0025824533092036	0.13846486291329	0.0805062679428976	0.935876186213486	0.992477512589997	Exon	Caudate
e1007009	ENSG00000065268.10	ENSG00000065268	WDR18	-0.0038887612615871	-1.18744271751085	-0.0805045314235286	0.935877566370311	0.992477512589997	Exon	Caudate
e38044	ENSG00000116171.16	ENSG00000116171	SCP2	-0.0025046289807529	-0.0450318282507998	-0.0805009985625679	0.935880374230269	0.992477512589997	Exon	Caudate
e981296	ENSG00000141577.13	ENSG00000141577	CEP131	0.0043883305350704	-2.24739790555899	0.0805004782988064	0.935880787727443	0.992477512589997	Exon	Caudate
e1018700	ENSG00000167772.11	ENSG00000167772	ANGPTL4	-0.0094801842700717	-0.304825652228058	-0.0804954102321583	0.935884815745275	0.992478875998257	Exon	Caudate
e155724	ENSG00000168702.17	ENSG00000168702	LRP1B	0.0028415622270478	-0.356659996320574	0.0804860542643225	0.935892251722309	0.992482501898866	Exon	Caudate
e442418	ENSG00000164776.9	ENSG00000164776	PHKG1	-0.0055757996696984	-1.80233315760672	-0.0804761230092886	0.935900144934762	0.992482501898866	Exon	Caudate
e822475	ENSG00000104133.14	ENSG00000104133	SPG11	-0.004070631574394	-1.83659607951781	-0.0804744062758718	0.935901509369358	0.992482501898866	Exon	Caudate
e12107	ENSG00000080947.14	ENSG00000080947	CROCCP3	-0.0072530372526853	-3.4993408084877	-0.0804528413185068	0.935918648897974	0.992482501898866	Exon	Caudate
e864483	ENSG00000102858.12	ENSG00000102858	MGRN1	-0.0031107119581132	-0.543099380142238	-0.080444788077927	0.935925049509388	0.992482501898866	Exon	Caudate
e1054846	ENSG00000176531.10	ENSG00000176531	PHLDB3	0.0044907968718824	-2.37517714937109	0.0804377756806518	0.935930622875397	0.992482501898866	Exon	Caudate
e536468	ENSG00000276386.1	ENSG00000276386	CNTNAP3P2	-0.0095818847973361	-2.80146670747055	-0.0804295133968234	0.935937189639714	0.992482501898866	Exon	Caudate
e860019	ENSG00000167965.17	ENSG00000167965	MLST8	0.0027613046108623	1.34349887869845	0.0804275731686131	0.935938731710512	0.992482501898866	Exon	Caudate
e805647	ENSG00000088808.16	ENSG00000088808	PPP1R13B	-0.0037289814230368	-0.699131505964993	-0.0804272711223867	0.935938971773359	0.992482501898866	Exon	Caudate
e600608	ENSG00000150593.16	ENSG00000150593	PDCD4	-0.0029409730515935	0.413306422768099	-0.0804236005079232	0.935941889135742	0.992482501898866	Exon	Caudate
e913984	ENSG00000196689.11	ENSG00000196689	TRPV1	0.004991103430642	-2.32758263071493	0.0804217435475673	0.935943365026917	0.992482501898866	Exon	Caudate
e816374	ENSG00000128928.8	ENSG00000128928	IVD	0.0021336957383014	0.707375719100664	0.0804216424703532	0.935943445361955	0.992482501898866	Exon	Caudate
e909402	ENSG00000185324.21	ENSG00000185324	CDK10	0.0030277001183497	-0.543061826040765	0.08041932346796	0.935945288479263	0.992482501898866	Exon	Caudate
e10060	ENSG00000048707.13	ENSG00000048707	VPS13D	-0.0020629910210463	0.794125795904746	-0.0804174196119761	0.93594680164308	0.992482501898866	Exon	Caudate
e76170	ENSG00000163563.7	ENSG00000163563	MNDA	0.0063760031154005	-2.42902172671443	0.0804154854914627	0.935948338861051	0.992482501898866	Exon	Caudate
e867390	ENSG00000263033.2	ENSG00000263033		0.0065685799634402	-3.51702745183348	0.0804140105248062	0.935949511148686	0.992482501898866	Exon	Caudate
e66896	ENSG00000143390.17	ENSG00000143390	RFX5	-0.0045831484159264	-2.18023079518288	-0.08041205747011	0.935951063415767	0.992482501898866	Exon	Caudate
e589960	ENSG00000189129.13	ENSG00000189129	PLAC9	0.0060257420230476	-2.30561209410633	0.0804115731810255	0.935951448323614	0.992482501898866	Exon	Caudate
e235932	ENSG00000175105.6	ENSG00000175105	ZNF654	-0.0034847647589954	-0.824283364980444	-0.0804064625028874	0.935955510237507	0.992482501898866	Exon	Caudate
e1020547	ENSG00000130813.17	ENSG00000130813	C19orf66	0.0036582174983615	-1.61334313218274	0.0804038226203885	0.935957608389349	0.992482501898866	Exon	Caudate
e879748	ENSG00000103485.17	ENSG00000103485	QPRT	-0.0054221845234532	-2.3620794962827	-0.080400774803989	0.935960030763473	0.992482501898866	Exon	Caudate
e1077029	ENSG00000130726.11	ENSG00000130726	TRIM28	0.0019660423577199	0.519368819752667	0.0803948089882857	0.935964772336111	0.992482501898866	Exon	Caudate
e751118	ENSG00000187676.7	ENSG00000187676	B3GLCT	-0.0034145320643111	0.57549992049746	-0.0803900529549691	0.935968552387038	0.992482501898866	Exon	Caudate
e313473	ENSG00000164125.15	ENSG00000164125	FAM198B	0.0047359252495741	4.21568227120652	0.0803862293648263	0.935971591341877	0.992482501898866	Exon	Caudate
e506637	ENSG00000079102.16	ENSG00000079102	RUNX1T1	-0.0039538775473236	-1.67157748716278	-0.0803838411098977	0.935973489505754	0.992482501898866	Exon	Caudate
e1075657	ENSG00000268533.1	ENSG00000268533		0.0099682670094753	-2.55456191639888	0.0803833631892137	0.935973869352927	0.992482501898866	Exon	Caudate
e1124501	ENSG00000167037.18	ENSG00000167037	SGSM1	0.0041867853862907	-0.637304656285361	0.0803823198006613	0.935974698629059	0.992482501898866	Exon	Caudate
e1175975	ENSG00000196924.14	ENSG00000196924	FLNA	-0.0039759111029667	0.613410889896274	-0.0803750742578249	0.93598045732531	0.992482501898866	Exon	Caudate
e177832	ENSG00000082153.17	ENSG00000082153	BZW1	-0.0018848171205604	2.43515130393876	-0.0803722937962787	0.935982667213556	0.992482501898866	Exon	Caudate
e1045806	ENSG00000180479.13	ENSG00000180479	ZNF571	-0.0037442520102368	-1.73720573876659	-0.0803719020555516	0.935982978565943	0.992482501898866	Exon	Caudate
e121673	ENSG00000119787.13	ENSG00000119787	ATL2	-0.0031997708356601	1.40064186208462	-0.0803526836850437	0.935998253184696	0.992482501898866	Exon	Caudate
e575616	ENSG00000150093.18	ENSG00000150093	ITGB1	-0.0032261983865068	0.447052326290128	-0.0803520294529326	0.935998773163956	0.992482501898866	Exon	Caudate
e779510	ENSG00000185246.17	ENSG00000185246	PRPF39	-0.0028834337895488	-0.30794491451838	-0.0803482606508447	0.936001768582916	0.992482501898866	Exon	Caudate
e539634	ENSG00000196781.14	ENSG00000196781	TLE1	0.0031817484288965	0.109742117773042	0.08034563583409	0.93600385477044	0.992482501898866	Exon	Caudate
e56738	ENSG00000007341.18	ENSG00000007341	ST7L	-0.0033807380431761	-1.43016004915693	-0.0803419227283379	0.936006805923833	0.992482501898866	Exon	Caudate
e748002	ENSG00000237636.2	ENSG00000237636	ANKRD26P3	-0.0076886413733352	-1.61128274740348	-0.0803398948073203	0.936008417703238	0.992482501898866	Exon	Caudate
e1051393	ENSG00000105245.9	ENSG00000105245	NUMBL	-0.0092617775327755	-3.99593381545259	-0.0803358615409588	0.936011623319819	0.992482501898866	Exon	Caudate
e664544	ENSG00000149308.16	ENSG00000149308	NPAT	0.002520474239696	-0.293463750598254	0.0803293133615584	0.936016827776834	0.992482501898866	Exon	Caudate
e988246	ENSG00000168502.17	ENSG00000168502	MTCL1	0.0024815304023671	0.865117799477086	0.0803169853989567	0.936026625981234	0.992482501898866	Exon	Caudate
e613642	ENSG00000021762.19	ENSG00000021762	OSBPL5	-0.004340994146322	-1.91364454306211	-0.0803117958360586	0.93603075062336	0.992482501898866	Exon	Caudate
e532069	ENSG00000221829.9	ENSG00000221829	FANCG	-0.0041151938453971	-2.26525992896877	-0.0803108329265868	0.93603151593983	0.992482501898866	Exon	Caudate
e1115915	ENSG00000160285.14	ENSG00000160285	LSS	0.0037153081247951	-0.157866617171727	0.080308476174825	0.936033389076643	0.992482501898866	Exon	Caudate
e629893	ENSG00000175213.2	ENSG00000175213	ZNF408	-0.0029834816762883	-1.18305294692109	-0.080301772957555	0.936038716768687	0.992482501898866	Exon	Caudate
e921525	ENSG00000183914.14	ENSG00000183914	DNAH2	0.0075855856737562	-3.28961239366732	0.0803014384870313	0.936038982604684	0.992482501898866	Exon	Caudate
e493492	ENSG00000020181.17	ENSG00000020181	ADGRA2	-0.0064094345567679	-2.90395951857276	-0.080299814444531	0.936040273388064	0.992482501898866	Exon	Caudate
e855876	ENSG00000162004.16	ENSG00000162004	CCDC78	0.011116476642675	-3.83256106014205	0.0802939087574217	0.936044967209238	0.992482501898866	Exon	Caudate
e693063	ENSG00000133703.11	ENSG00000133703	KRAS	0.0027796485416897	-0.463775944605949	0.080289681735465	0.936048326834103	0.992482501898866	Exon	Caudate
e808668	ENSG00000276550.4	ENSG00000276550	HERC2P2	0.0116323059582775	-4.04064924329956	0.0802871506740461	0.936050338514969	0.992482501898866	Exon	Caudate
e829726	ENSG00000140299.11	ENSG00000140299	BNIP2	-0.0075481412491018	-3.74270261307125	-0.0802863846723296	0.936050947331171	0.992482501898866	Exon	Caudate
e701894	ENSG00000167548.14	ENSG00000167548	KMT2D	0.0031182092053033	-0.60573675917812	0.0802763323440891	0.936058936899388	0.992482501898866	Exon	Caudate
e433576	ENSG00000106066.14	ENSG00000106066	CPVL	-0.0049374780843898	-0.984647100744706	-0.0802755097742526	0.936059590676358	0.992482501898866	Exon	Caudate
e1116028	ENSG00000215424.9	ENSG00000215424	MCM3AP-AS1	-0.0064465046408774	-2.87152537428348	-0.0802732512445098	0.936061385751802	0.992482501898866	Exon	Caudate
e952878	ENSG00000225190.9	ENSG00000225190	PLEKHM1	0.0022537433146237	0.999223604997755	0.0802715679003864	0.936062723670946	0.992482501898866	Exon	Caudate
e1175457	ENSG00000102030.15	ENSG00000102030	NAA10	-0.003702675598087	-1.45850944233711	-0.0802669151312278	0.936066421685172	0.992482501898866	Exon	Caudate
e342662	ENSG00000058729.10	ENSG00000058729	RIOK2	-0.0033251528026829	-1.46910008242179	-0.0802654829748796	0.936067559961254	0.992482501898866	Exon	Caudate
e291077	ENSG00000033178.12	ENSG00000033178	UBA6	-0.0025933023631114	-0.0793851582341458	-0.0802634865854971	0.936069146689267	0.992482501898866	Exon	Caudate
e520030	ENSG00000158106.13	ENSG00000158106	RHPN1	-0.0035369180540564	-0.143539390092167	-0.0802610316599506	0.936071097861653	0.992482501898866	Exon	Caudate
e404349	ENSG00000112159.11	ENSG00000112159	MDN1	0.0020633463655902	0.891074708769123	0.0802523539560369	0.93607799489519	0.992482501898866	Exon	Caudate
e402120	ENSG00000083097.14	ENSG00000083097	DOPEY1	-0.0023547470699602	-0.0535278361950482	-0.0802496750134299	0.936080124118039	0.992482501898866	Exon	Caudate
e313484	ENSG00000164125.15	ENSG00000164125	FAM198B	0.0046956810857277	4.11365526081626	0.0802467754050632	0.93608242872649	0.992482501898866	Exon	Caudate
e82564	ENSG00000117523.15	ENSG00000117523	PRRC2C	-0.002764763241534	0.235052377770534	-0.080243205547846	0.936085266049401	0.992482501898866	Exon	Caudate
e629337	ENSG00000149091.15	ENSG00000149091	DGKZ	0.0040303875283743	3.00883678265903	0.0802412386044093	0.93608682937661	0.992482501898866	Exon	Caudate
e666682	ENSG00000149294.16	ENSG00000149294	NCAM1	0.0024765600452302	3.36444613770079	0.0802388968172254	0.936088690630061	0.992482501898866	Exon	Caudate
e104181	ENSG00000135750.14	ENSG00000135750	KCNK1	0.0078111641389141	-3.83830817489832	0.0802343542424397	0.936092301071433	0.992482501898866	Exon	Caudate
e350826	ENSG00000113558.18	ENSG00000113558	SKP1	-0.0018799184021679	5.35440017796612	-0.0802325025623612	0.936093772788333	0.992482501898866	Exon	Caudate
e1173964	ENSG00000213397.10	ENSG00000213397	HAUS7	-0.0035826268676266	-1.91299840161105	-0.0802283265723461	0.936097091869551	0.992482501898866	Exon	Caudate
e723004	ENSG00000177425.10	ENSG00000177425	PAWR	-0.0065328730070746	-2.90146106976985	-0.0802269123206199	0.93609821591855	0.992482501898866	Exon	Caudate
e1094226	ENSG00000064601.16	ENSG00000064601	CTSA	0.0026388774274744	-0.212534315351382	0.0802258241929669	0.936099080763825	0.992482501898866	Exon	Caudate
e550962	ENSG00000185681.12	ENSG00000185681	MORN5	-0.0083313124860165	-2.11486966234062	-0.0802170471665296	0.936106056758626	0.992482501898866	Exon	Caudate
e345265	ENSG00000251201.8	ENSG00000251201	TMED7-TICAM2	0.0031675281357164	0.624709433031545	0.0802147784832231	0.936107859912587	0.992482501898866	Exon	Caudate
e891318	ENSG00000140859.15	ENSG00000140859	KIFC3	-0.0057620634954145	-2.68757646172469	-0.0802124109443555	0.936109741637493	0.992482501898866	Exon	Caudate
e951176	ENSG00000030582.16	ENSG00000030582	GRN	0.0044964584112196	-1.62196374033048	0.0802122442822269	0.936109874100919	0.992482501898866	Exon	Caudate
e599194	ENSG00000226431.1	ENSG00000226431		0.0096454582014351	-4.10548484805541	0.0802050434125645	0.936115597369655	0.992482501898866	Exon	Caudate
e101760	ENSG00000162910.18	ENSG00000162910	MRPL55	-0.0062017487892591	-3.01116070090687	-0.0801945216088415	0.936123960130826	0.992482501898866	Exon	Caudate
e880084	ENSG00000013364.18	ENSG00000013364	MVP	-0.0042668069926557	0.0479550611504493	-0.0801918081710405	0.93612611678048	0.992482501898866	Exon	Caudate
e241799	ENSG00000241213.1	ENSG00000241213		0.0045038000165745	-1.40359564987855	0.0801916556678082	0.936126237990585	0.992482501898866	Exon	Caudate
e504953	ENSG00000133739.15	ENSG00000133739	LRRCC1	0.004502957297343	-1.73487688859992	0.0801880693370603	0.936129088419298	0.992482501898866	Exon	Caudate
e175807	ENSG00000196950.13	ENSG00000196950	SLC39A10	-0.002991448472955	2.21145557193532	-0.0801850778768894	0.936131466043343	0.992482501898866	Exon	Caudate
e97990	ENSG00000196482.16	ENSG00000196482	ESRRG	0.0044010121230071	-1.96159284788966	0.0801833745703109	0.936132819838215	0.992482501898866	Exon	Caudate
e593120	ENSG00000138193.15	ENSG00000138193	PLCE1	0.0061215839455554	-2.5092894796744	0.0801777347530581	0.93613730238882	0.992482501898866	Exon	Caudate
e425346	ENSG00000164880.15	ENSG00000164880	INTS1	0.0023605379584683	0.471119502531226	0.0801766829151412	0.93613813839427	0.992482501898866	Exon	Caudate
e182021	ENSG00000115020.16	ENSG00000115020	PIKFYVE	0.0015271689592007	1.85200241192356	0.0801753050680848	0.936139233513339	0.992482501898866	Exon	Caudate
e197568	ENSG00000122085.16	ENSG00000122085	MTERF4	0.0062867743199395	-3.15187209513665	0.0801745223782221	0.936139855598834	0.992482501898866	Exon	Caudate
e600257	ENSG00000108039.17	ENSG00000108039	XPNPEP1	-0.0022392835357224	-0.242004171483458	-0.0801723602227323	0.936141574090144	0.992482501898866	Exon	Caudate
e294395	ENSG00000138771.14	ENSG00000138771	SHROOM3	-0.0054562230253312	-1.2901949586577	-0.0801572950154167	0.936153547995769	0.992482501898866	Exon	Caudate
e764122	ENSG00000229152.2	ENSG00000229152	ANKRD10-IT1	0.0035396302966466	0.406075092380723	0.0801460761134512	0.936162464847188	0.992482501898866	Exon	Caudate
e736724	ENSG00000089127.12	ENSG00000089127	OAS1	0.0062773838759649	-1.69300058834187	0.0801459703521163	0.936162548906977	0.992482501898866	Exon	Caudate
e1087567	ENSG00000131067.16	ENSG00000131067	GGT7	-0.0026472370675886	-0.0439646979809692	-0.0801428360947507	0.936165040035225	0.992482501898866	Exon	Caudate
e1158947	ENSG00000184634.15	ENSG00000184634	MED12	0.0037232326934203	-1.69734068194294	0.080132478538893	0.936173272292805	0.992482501898866	Exon	Caudate
e983657	ENSG00000169727.12	ENSG00000169727	GPS1	0.0028210542419419	-0.532495265384955	0.0801307378554542	0.936174655800806	0.992482501898866	Exon	Caudate
e716043	ENSG00000178498.15	ENSG00000178498	DTX3	0.0019972705977149	2.89751300106057	0.0801284585085845	0.936176467442756	0.992482501898866	Exon	Caudate
e275444	ENSG00000159692.15	ENSG00000159692	CTBP1	0.0027468339356246	1.6472689133161	0.0801266972430427	0.936177867310017	0.992482501898866	Exon	Caudate
e985357	ENSG00000141556.20	ENSG00000141556	TBCD	0.0024944306285704	0.44358549450977	0.0801263929879451	0.936178109134305	0.992482501898866	Exon	Caudate
e174254	ENSG00000115368.9	ENSG00000115368	WDR75	0.00304534571261	-0.755046621875668	0.0801255001759994	0.936178818748129	0.992482501898866	Exon	Caudate
e417899	ENSG00000120253.13	ENSG00000120253	NUP43	0.002921410823878	-0.757215278362705	0.0801241865255376	0.936179862847746	0.992482501898866	Exon	Caudate
e974306	ENSG00000259120.2	ENSG00000259120	SMIM6	0.0084086591326711	-3.07332884375249	0.0801134416048775	0.936188402998499	0.992482501898866	Exon	Caudate
e667477	ENSG00000048028.11	ENSG00000048028	USP28	0.0032998749080752	-1.04419109290945	0.0801095543473559	0.936191492624361	0.992482501898866	Exon	Caudate
e1051711	ENSG00000167578.17	ENSG00000167578	RAB4B	0.0036085388769583	1.23527855666047	0.0801060466642869	0.936194280561996	0.992482501898866	Exon	Caudate
e95780	ENSG00000008118.9	ENSG00000008118	CAMK1G	0.0056493234983497	2.03810150915522	0.0801036720533471	0.936196167924293	0.992482501898866	Exon	Caudate
e206209	ENSG00000206562.11	ENSG00000206562	METTL6	-0.0028482140857812	-0.221313194677497	-0.0800993335897883	0.93619961617538	0.992482501898866	Exon	Caudate
e845724	ENSG00000250988.7	ENSG00000250988	SNHG21	-0.0032182868441424	-1.11019664245162	-0.0800983897920424	0.936200366314743	0.992482501898866	Exon	Caudate
e845727	ENSG00000250988.7	ENSG00000250988	SNHG21	-0.0032182868441424	-1.11019664245162	-0.0800983897920424	0.936200366314743	0.992482501898866	Exon	Caudate
e43289	ENSG00000152760.9	ENSG00000152760	TCTEX1D1	0.0106004585709885	-2.67780865390277	0.0800918522188206	0.936205562441255	0.992482501898866	Exon	Caudate
e1140290	ENSG00000219438.8	ENSG00000219438	FAM19A5	-0.0039910100669467	-0.94902138110511	-0.0800891780219161	0.93620768791964	0.992482501898866	Exon	Caudate
e889932	ENSG00000159579.13	ENSG00000159579	RSPRY1	-0.0029257023499363	-0.941616490668289	-0.0800865352345413	0.936209788433865	0.992482501898866	Exon	Caudate
e966997	ENSG00000277887.1	ENSG00000277887	SNORA50C	0.0057130724205024	-3.00052633719112	0.0800790550664659	0.93621573374978	0.992482501898866	Exon	Caudate
e1147871	ENSG00000101868.10	ENSG00000101868	POLA1	-0.0041879652958308	-1.32501523866413	-0.080077894325714	0.936216656319004	0.992482501898866	Exon	Caudate
e981641	ENSG00000184009.9	ENSG00000184009	ACTG1	0.0023003992009402	4.7181869743243	0.0800753858176579	0.93621865010846	0.992482501898866	Exon	Caudate
e776516	ENSG00000129493.14	ENSG00000129493	HEATR5A	0.0033315448089953	0.0900170102211017	0.0800753673938458	0.936218664751907	0.992482501898866	Exon	Caudate
e584593	ENSG00000075073.14	ENSG00000075073	TACR2	0.0065428813527089	-2.91014807872515	0.0800740333013932	0.936219725103248	0.992482501898866	Exon	Caudate
e938001	ENSG00000108666.9	ENSG00000108666	C17orf75	-0.002563818001675	-0.169711572008363	-0.0800665436885948	0.936225677931904	0.992482501898866	Exon	Caudate
e349152	ENSG00000281938.1	ENSG00000281938		-0.0030983897429576	1.0441920112976	-0.0800647085625841	0.936227136511284	0.992482501898866	Exon	Caudate
e19042	ENSG00000198830.10	ENSG00000198830	HMGN2	0.002911821101296	1.34450012788958	0.0800638402908933	0.936227826623742	0.992482501898866	Exon	Caudate
e70949	ENSG00000169242.11	ENSG00000169242	EFNA1	-0.0052864622129128	-1.15995039868911	-0.0800516391227317	0.936237524259465	0.992482501898866	Exon	Caudate
e991275	ENSG00000141449.14	ENSG00000141449	GREB1L	0.0048521447063625	-2.0545510510184	0.0800508277963202	0.936238169111827	0.992482501898866	Exon	Caudate
e791374	ENSG00000080815.18	ENSG00000080815	PSEN1	-0.0030134859533148	1.20599964906434	-0.0800494089568399	0.936239296823261	0.992482501898866	Exon	Caudate
e499020	ENSG00000120992.17	ENSG00000120992	LYPLA1	-0.0029996947620507	-0.897411156581056	-0.0800424896117715	0.936244796407442	0.992482501898866	Exon	Caudate
e718100	ENSG00000183735.9	ENSG00000183735	TBK1	0.0032019546647739	-0.813266413643878	0.0800313653117985	0.9362536381501	0.992482501898866	Exon	Caudate
e87182	ENSG00000116667.12	ENSG00000116667	C1orf21	0.0026341325417688	0.312282348407451	0.0800261201500851	0.93625780707764	0.992482501898866	Exon	Caudate
e1177269	ENSG00000269335.5	ENSG00000269335	IKBKG	-0.0056395706026433	-2.99993111968167	-0.080019501379184	0.936263067771386	0.992482501898866	Exon	Caudate
e707730	ENSG00000123349.13	ENSG00000123349	PFDN5	-0.0026126422243584	2.83921940218871	-0.0800153323663513	0.936266381363827	0.992482501898866	Exon	Caudate
e196578	ENSG00000130414.11	ENSG00000130414	NDUFA10	0.0015673385070933	1.95197006362174	0.0800152600542269	0.936266438838572	0.992482501898866	Exon	Caudate
e269090	ENSG00000145012.12	ENSG00000145012	LPP	0.0055399532502913	-2.91267561669327	0.0800124860310181	0.936268643673462	0.992482501898866	Exon	Caudate
e225095	ENSG00000088543.14	ENSG00000088543	C3orf18	0.0033448343635775	-1.42038990782369	0.0800060092583275	0.936273791510602	0.992482501898866	Exon	Caudate
e774527	ENSG00000129467.13	ENSG00000129467	ADCY4	-0.0070996212609882	-3.35525018598315	-0.0800058680209541	0.936273903768237	0.992482501898866	Exon	Caudate
e379447	ENSG00000206341.7	ENSG00000206341	HLA-H	0.012096443338391	-3.6606127154754	0.0800024991932858	0.936276581364636	0.992482501898866	Exon	Caudate
e732865	ENSG00000256139.2	ENSG00000256139		0.0044034267080871	-1.84963272559071	0.0800024362886462	0.936276631362225	0.992482501898866	Exon	Caudate
e20271	ENSG00000117751.17	ENSG00000117751	PPP1R8	0.0017757334767567	1.43656634925488	0.0799956558479573	0.936282020563703	0.992482501898866	Exon	Caudate
e11263	ENSG00000197312.11	ENSG00000197312	DDI2	0.0048302607990671	-2.35325398814916	0.0799912333232169	0.936285535657879	0.992482501898866	Exon	Caudate
e772529	ENSG00000100897.17	ENSG00000100897	DCAF11	-0.0017706930458599	3.43885323973978	-0.0799867145846653	0.936289127225636	0.992482501898866	Exon	Caudate
e557952	ENSG00000187239.16	ENSG00000187239	FNBP1	0.0039326075501968	-0.139412696202103	0.0799830175674696	0.936292065676706	0.992482501898866	Exon	Caudate
e557969	ENSG00000187239.16	ENSG00000187239	FNBP1	0.0039326075501968	-0.139412696202103	0.0799830175674696	0.936292065676706	0.992482501898866	Exon	Caudate
e558014	ENSG00000187239.16	ENSG00000187239	FNBP1	0.0039326075501968	-0.139412696202103	0.0799830175674696	0.936292065676706	0.992482501898866	Exon	Caudate
e321987	ENSG00000164237.8	ENSG00000164237	CMBL	0.0030676917065873	-0.275802879142188	0.0799805098430728	0.936294058858474	0.992482501898866	Exon	Caudate
e1027936	ENSG00000104957.13	ENSG00000104957	CCDC130	-0.002498524034627	-0.0758270020663166	-0.0799753508836859	0.936298159287916	0.992482501898866	Exon	Caudate
e908120	ENSG00000103335.20	ENSG00000103335	PIEZO1	-0.0049875183120083	-2.06706655665844	-0.0799688544289029	0.936303322784063	0.992482501898866	Exon	Caudate
e605477	ENSG00000182022.17	ENSG00000182022	CHST15	-0.0036674690133391	1.94434495039951	-0.0799621439307605	0.936308656408447	0.992482501898866	Exon	Caudate
e688744	ENSG00000139083.10	ENSG00000139083	ETV6	0.0044751993686711	-1.80208033918606	0.0799597824839054	0.936310533329481	0.992482501898866	Exon	Caudate
e476324	ENSG00000055130.15	ENSG00000055130	CUL1	0.001929519367075	0.623989853566047	0.0799595670794135	0.936310704536917	0.992482501898866	Exon	Caudate
e919347	ENSG00000170291.14	ENSG00000170291	ELP5	0.0028405902851045	-0.482427375032073	0.0799577955502955	0.936312112580831	0.992482501898866	Exon	Caudate
e790298	ENSG00000100731.15	ENSG00000100731	PCNX1	0.0026129933175458	0.744649456457013	0.0799535413685986	0.936315493883475	0.992482501898866	Exon	Caudate
e1120230	ENSG00000185252.18	ENSG00000185252	ZNF74	-0.00314301451027	-1.20516862204075	-0.0799490124690089	0.936319093538272	0.992482501898866	Exon	Caudate
e984845	ENSG00000141562.17	ENSG00000141562	NARF	0.0022940830213726	0.688049721939486	0.0799485353230754	0.936319472782934	0.992482501898866	Exon	Caudate
e881534	ENSG00000183604.14	ENSG00000183604	SMG1P5	-0.0079862876564523	-2.02999110815759	-0.0799405657769067	0.936325807131928	0.992482501898866	Exon	Caudate
e489650	ENSG00000042980.12	ENSG00000042980	ADAM28	0.0077554743096993	-2.46247177266308	0.0799344764167943	0.93633064707551	0.992482501898866	Exon	Caudate
e56633	ENSG00000171385.9	ENSG00000171385	KCND3	-0.0035056360332533	0.439486746389279	-0.0799265294980522	0.9363369634469	0.992482501898866	Exon	Caudate
e1040908	ENSG00000153896.17	ENSG00000153896	ZNF599	0.0033323534510469	-1.17584542365457	0.0799243606527625	0.936338687289603	0.992482501898866	Exon	Caudate
e80018	ENSG00000185630.18	ENSG00000185630	PBX1	0.0029878581372772	1.44988706101298	0.0799215013797145	0.936340959898902	0.992482501898866	Exon	Caudate
e1160828	ENSG00000102390.10	ENSG00000102390	PBDC1	0.0037465724761685	-1.8132608076593	0.0799168381731236	0.936344666312973	0.992482501898866	Exon	Caudate
e900047	ENSG00000168872.16	ENSG00000168872	DDX19A	-0.0021680756893115	0.0204562772075874	-0.0799141747560144	0.936346783253185	0.992482501898866	Exon	Caudate
e5990	ENSG00000116254.17	ENSG00000116254	CHD5	-0.0049816024176466	-1.61759975386408	-0.0799066557975767	0.936352759482707	0.992482501898866	Exon	Caudate
e936948	ENSG00000196712.16	ENSG00000196712	NF1	-0.0020176598477523	1.12131027653684	-0.079902016438005	0.936356446947051	0.992482501898866	Exon	Caudate
e116143	ENSG00000084764.10	ENSG00000084764	MAPRE3	0.0026249022529146	2.30369117720722	0.0799018850892286	0.936356551345948	0.992482501898866	Exon	Caudate
e34593	ENSG00000085998.13	ENSG00000085998	POMGNT1	-0.0024099359189754	-0.0029636871319383	-0.0798986437695069	0.936359127618516	0.992482501898866	Exon	Caudate
e312241	ENSG00000145428.14	ENSG00000145428	RNF175	0.004937393275002	-1.81766018568598	0.0798964850307409	0.93636084343218	0.992482501898866	Exon	Caudate
e1154831	ENSG00000158352.15	ENSG00000158352	SHROOM4	-0.0051690889750014	2.87804170783767	-0.0798963885160164	0.93636092014424	0.992482501898866	Exon	Caudate
e254991	ENSG00000240521.1	ENSG00000240521		0.0105122685511705	-4.04277356651619	0.0798937499355546	0.936363017347193	0.992482501898866	Exon	Caudate
e678391	ENSG00000073614.12	ENSG00000073614	KDM5A	0.0017892461143148	0.810113543252801	0.0798922116003304	0.936364240050749	0.992482501898866	Exon	Caudate
e707764	ENSG00000123349.13	ENSG00000123349	PFDN5	-0.0026117079924653	2.83760455118791	-0.0798870153068339	0.936368370183214	0.992482501898866	Exon	Caudate
e192315	ENSG00000144535.19	ENSG00000144535	DIS3L2	0.0035975101919892	-1.694123112907	0.0798812217727723	0.936372975018115	0.992482501898866	Exon	Caudate
e206549	ENSG00000206560.11	ENSG00000206560	ANKRD28	-0.002007323823068	0.886736645724236	-0.0798779976146934	0.936375537654469	0.992482501898866	Exon	Caudate
e800392	ENSG00000165948.10	ENSG00000165948	IFI27L1	0.0031545777302626	-0.10791919419513	0.0798763111387695	0.936376878105296	0.992482501898866	Exon	Caudate
e956420	ENSG00000167085.11	ENSG00000167085	PHB	-0.0017394342096007	2.88133428997787	-0.0798759727311761	0.936377147079652	0.992482501898866	Exon	Caudate
e177336	ENSG00000196141.13	ENSG00000196141	SPATS2L	-0.002796725753279	-0.040444004593463	-0.0798740952187202	0.936378639371072	0.992482501898866	Exon	Caudate
e468674	ENSG00000106348.16	ENSG00000106348	IMPDH1	-0.0036646272318676	-0.759047857416362	-0.0798711907224587	0.936380947934016	0.992482501898866	Exon	Caudate
e1045957	ENSG00000189144.13	ENSG00000189144	ZNF573	0.0048030244557996	-2.54305135139415	0.0798710745685937	0.93638104025589	0.992482501898866	Exon	Caudate
e1028622	ENSG00000072071.16	ENSG00000072071	ADGRL1	-0.0035869924964352	0.635617419361429	-0.0798647408340633	0.936386074461156	0.992482501898866	Exon	Caudate
e596979	ENSG00000075826.16	ENSG00000075826	SEC31B	0.0038822254574189	-1.78549947819589	0.0798632681697761	0.936387244970686	0.992482501898866	Exon	Caudate
e162188	ENSG00000115233.11	ENSG00000115233	PSMD14	-0.0019194259053325	1.69817323638723	-0.0798563593140153	0.936392736299762	0.992482501898866	Exon	Caudate
e608990	ENSG00000174915.11	ENSG00000174915	PTDSS2	-0.0029167625312724	-1.00283366791877	-0.0798536455659719	0.936394893254516	0.992482501898866	Exon	Caudate
e765792	ENSG00000185989.10	ENSG00000185989	RASA3	-0.0044703620385331	-0.592074781439391	-0.0798531033760663	0.936395324200657	0.992482501898866	Exon	Caudate
e1149994	ENSG00000180182.10	ENSG00000180182	MED14	-0.0035359849692072	-1.25936861063676	-0.0798529039845353	0.936395482682054	0.992482501898866	Exon	Caudate
e648820	ENSG00000110697.12	ENSG00000110697	PITPNM1	0.0039734032829867	-0.317965761645394	0.079842789531963	0.936403521906295	0.992482501898866	Exon	Caudate
e674232	ENSG00000064199.6	ENSG00000064199	SPA17	-0.0039593513092189	-0.278630688161403	-0.0798417733326298	0.93640432960774	0.992482501898866	Exon	Caudate
e20272	ENSG00000117751.17	ENSG00000117751	PPP1R8	0.0017730524700407	1.43639826468543	0.0798403463795485	0.93640546378697	0.992482501898866	Exon	Caudate
e762406	ENSG00000125304.8	ENSG00000125304	TM9SF2	0.0022178059737256	1.01409346405008	0.0798356276741933	0.936409214337003	0.992482501898866	Exon	Caudate
e844448	ENSG00000259417.2	ENSG00000259417	LINC01314	-0.0036803549193645	3.11032197627109	-0.0798299222547138	0.936413749155036	0.992482501898866	Exon	Caudate
e1031047	ENSG00000167460.14	ENSG00000167460	TPM4	0.0022975612692128	3.66674901630656	0.0798269595830417	0.936416103965517	0.992482501898866	Exon	Caudate
e16239	ENSG00000249087.6	ENSG00000249087	ZNF436-AS1	0.0064093804835805	-3.14474437396122	0.0798184374920141	0.936422877553924	0.992482501898866	Exon	Caudate
e258495	ENSG00000240207.6	ENSG00000240207		-0.0064431856897005	-3.2990781513772	-0.0798127950851016	0.936427362294064	0.992482501898866	Exon	Caudate
e731447	ENSG00000235162.8	ENSG00000235162	C12orf75	0.004032332464925	-0.823483565438496	0.079810190809355	0.936429432244709	0.992482501898866	Exon	Caudate
e166293	ENSG00000239467.5	ENSG00000239467		-0.0065217048030333	-3.33089667655648	-0.0798083730753972	0.936430877030366	0.992482501898866	Exon	Caudate
e98921	ENSG00000143498.17	ENSG00000143498	TAF1A	0.0054307542186623	-2.87070190584626	0.0798038300903258	0.93643448792255	0.992482501898866	Exon	Caudate
e34299	ENSG00000159592.10	ENSG00000159592	GPBP1L1	-0.0016023748563772	2.74709247160469	-0.079803739602248	0.93643455984503	0.992482501898866	Exon	Caudate
e426864	ENSG00000157954.14	ENSG00000157954	WIPI2	-0.0021326645441275	-0.0521627529920815	-0.0797889862846134	0.936446286205561	0.992482501898866	Exon	Caudate
e643320	ENSG00000162298.17	ENSG00000162298	SYVN1	-0.0044603055171547	-1.80321870087946	-0.0797880344212188	0.936447042774397	0.992482501898866	Exon	Caudate
e973162	ENSG00000177728.15	ENSG00000177728	TMEM94	0.0026824615095837	0.424219676808329	0.0797833620649679	0.936450756500491	0.992482501898866	Exon	Caudate
e735641	ENSG00000111271.14	ENSG00000111271	ACAD10	-0.0034098986543183	-1.64128807276045	-0.0797824687991501	0.936451466494579	0.992482501898866	Exon	Caudate
e435308	ENSG00000122643.18	ENSG00000122643	NT5C3A	-0.0034730695115623	-1.28924532591121	-0.079775275059033	0.936457184293809	0.992482501898866	Exon	Caudate
e324350	ENSG00000056097.15	ENSG00000056097	ZFR	-0.0018855574526157	1.91995432727409	-0.0797700231812572	0.936461358645003	0.992482501898866	Exon	Caudate
e506361	ENSG00000155099.7	ENSG00000155099	TMEM55A	-0.0024673255665882	-0.118703436695309	-0.0797686373435902	0.93646246015096	0.992482501898866	Exon	Caudate
e1069894	ENSG00000170949.17	ENSG00000170949	ZNF160	0.0019667437721209	2.5005253264797	0.0797649403771121	0.936465398613035	0.992482501898866	Exon	Caudate
e930871	ENSG00000166482.11	ENSG00000166482	MFAP4	-0.0054255671235061	-2.03212141026341	-0.0797630950530725	0.936466865333369	0.992482501898866	Exon	Caudate
e279393	ENSG00000184985.16	ENSG00000184985	SORCS2	0.0030349478638229	-0.312776668531391	0.0797615638253406	0.936468082400456	0.992482501898866	Exon	Caudate
e635834	ENSG00000110446.10	ENSG00000110446	SLC15A3	0.0062885446070122	-2.49962532076826	0.0797611435511863	0.936468416447358	0.992482501898866	Exon	Caudate
e577952	ENSG00000172671.19	ENSG00000172671	ZFAND4	-0.0042861629135828	-1.0129399156332	-0.0797582464534532	0.936470719150587	0.992482501898866	Exon	Caudate
e382568	ENSG00000204439.3	ENSG00000204439	C6orf47	0.0016828594798656	2.31019449456539	0.0797564644240165	0.936472135563177	0.992482501898866	Exon	Caudate
e1087610	ENSG00000131069.19	ENSG00000131069	ACSS2	-0.0033173185645632	-0.315383633865906	-0.0797554528120295	0.936472939624034	0.992482501898866	Exon	Caudate
e936670	ENSG00000176390.11	ENSG00000176390	CRLF3	0.0046535199618302	-2.59748891673766	0.0797549421694831	0.93647334549873	0.992482501898866	Exon	Caudate
e936026	ENSG00000176927.14	ENSG00000176927	EFCAB5	-0.0059870417243879	-3.2800119104266	-0.0797486533129037	0.936478344080355	0.992482501898866	Exon	Caudate
e281998	ENSG00000002549.12	ENSG00000002549	LAP3	0.003404681545696	0.232566854079172	0.0797412108988806	0.936484259549078	0.992482501898866	Exon	Caudate
e1076738	ENSG00000268230.5	ENSG00000268230		0.007311784179853	-3.39512448555072	0.0797375634369962	0.936487158669738	0.992482501898866	Exon	Caudate
e513536	ENSG00000064313.11	ENSG00000064313	TAF2	-0.0024340060771786	-0.639597825864847	-0.0797330869969231	0.936490716690227	0.992482501898866	Exon	Caudate
e690920	ENSG00000052126.14	ENSG00000052126	PLEKHA5	-0.0060684423134989	-2.71309175176481	-0.0797321278238756	0.936491479072397	0.992482501898866	Exon	Caudate
e296238	ENSG00000138674.16	ENSG00000138674	SEC31A	0.0020955838968208	0.886387279936453	0.0797316017191314	0.936491897237713	0.992482501898866	Exon	Caudate
e218114	ENSG00000163832.15	ENSG00000163832	ELP6	0.0057170861947331	-3.25130850995945	0.0797290247420907	0.936493945503887	0.992482501898866	Exon	Caudate
e224208	ENSG00000230454.1	ENSG00000230454		-0.0043060470365201	-1.0824603165241	-0.0797271680649514	0.936495421252253	0.992482501898866	Exon	Caudate
e368954	ENSG00000146067.15	ENSG00000146067	FAM193B	0.0034342419717771	-0.98819934865327	0.079726643965343	0.936495837823986	0.992482501898866	Exon	Caudate
e988321	ENSG00000168502.17	ENSG00000168502	MTCL1	-0.004465740554866	-2.15518450013787	-0.0797253901309899	0.936496834413143	0.992482501898866	Exon	Caudate
e969743	ENSG00000154258.16	ENSG00000154258	ABCA9	0.0057077881825467	-2.74693427999438	0.0797247271903039	0.936497361340442	0.992482501898866	Exon	Caudate
e273574	ENSG00000122068.12	ENSG00000122068	FYTTD1	0.0021196529808514	0.445527281784016	0.0797246649620868	0.9364974108015	0.992482501898866	Exon	Caudate
e71064	ENSG00000163463.11	ENSG00000163463	KRTCAP2	-0.0018358244442312	2.04114379932522	-0.0797245430507574	0.936497507700681	0.992482501898866	Exon	Caudate
e404803	ENSG00000014123.9	ENSG00000014123	UFL1	-0.0026787548544492	0.514524661091535	-0.0797242233153759	0.936497761837007	0.992482501898866	Exon	Caudate
e266427	ENSG00000114859.15	ENSG00000114859	CLCN2	0.0042176676909557	-1.83822146862743	0.0797183093463613	0.93650246245764	0.992482501898866	Exon	Caudate
e991868	ENSG00000134490.13	ENSG00000134490	TMEM241	0.0036199989398831	-0.933185309616456	0.079701537246495	0.936515793496401	0.992482501898866	Exon	Caudate
e882588	ENSG00000260083.1	ENSG00000260083	MIR762HG	0.0046824970842682	-2.41864621007215	0.079697116989463	0.936519306870885	0.992482501898866	Exon	Caudate
e396536	ENSG00000112146.16	ENSG00000112146	FBXO9	0.00234025907295	0.456180223645465	0.079694066800659	0.936521731268072	0.992482501898866	Exon	Caudate
e469769	ENSG00000273329.1	ENSG00000273329		0.002323688717112	1.70402377708811	0.079689565662514	0.936525308931834	0.992482501898866	Exon	Caudate
e7560	ENSG00000142599.17	ENSG00000142599	RERE	0.0053292203500816	-2.67046419860224	0.0796849227576008	0.936528999278184	0.992482501898866	Exon	Caudate
e687723	ENSG00000197992.6	ENSG00000197992	CLEC9A	-0.0098861304460013	-3.28278378050798	-0.0796837105045876	0.936529962820322	0.992482501898866	Exon	Caudate
e577959	ENSG00000172671.19	ENSG00000172671	ZFAND4	-0.0042821528186232	-1.01306369142536	-0.0796833363129239	0.936530260241285	0.992482501898866	Exon	Caudate
e1088233	ENSG00000126001.15	ENSG00000126001	CEP250	0.0054244968220763	-2.59952473744859	0.0796706490341987	0.93654034455099	0.992482501898866	Exon	Caudate
e586786	ENSG00000156042.17	ENSG00000156042	CFAP70	-0.009209273591206	-3.49998598455796	-0.0796610360840056	0.936547985279579	0.992482501898866	Exon	Caudate
e374846	ENSG00000153157.12	ENSG00000153157	SYCP2L	-0.0051487373544286	-2.43864309134768	-0.0796600043590228	0.936548805333128	0.992482501898866	Exon	Caudate
e503924	ENSG00000091656.15	ENSG00000091656	ZFHX4	0.0019196514959609	1.37941566934228	0.0796598967342994	0.936548890877282	0.992482501898866	Exon	Caudate
e1170806	ENSG00000198689.10	ENSG00000198689	SLC9A6	0.0028614572350861	0.885510680315052	0.0796589420268635	0.936549649714475	0.992482501898866	Exon	Caudate
e83985	ENSG00000116147.16	ENSG00000116147	TNR	0.0037997986556155	0.981372525441211	0.0796549696089086	0.936552807141525	0.992482501898866	Exon	Caudate
e342768	ENSG00000153922.10	ENSG00000153922	CHD1	-0.0029543364450326	-0.673369559800404	-0.0796516963215665	0.936555408874048	0.992482501898866	Exon	Caudate
e820862	ENSG00000166963.12	ENSG00000166963	MAP1A	0.0033617102745182	1.3846616913176	0.0796385763717875	0.936565837112946	0.992482501898866	Exon	Caudate
e256634	ENSG00000114790.12	ENSG00000114790	ARHGEF26	0.0039801137905728	-0.64616548770531	0.0796381794898094	0.936566152570122	0.992482501898866	Exon	Caudate
e945250	ENSG00000167920.8	ENSG00000167920	TMEM99	-0.0061079573472136	-2.78617346081689	-0.0796364478271138	0.936567528962857	0.992482501898866	Exon	Caudate
e819037	ENSG00000214013.9	ENSG00000214013	GANC	-0.0043401759996777	-1.56786731178804	-0.0796326554598231	0.936570543284267	0.992482501898866	Exon	Caudate
e1008048	ENSG00000099624.7	ENSG00000099624	ATP5D	-0.0033857507687225	0.255924314654801	-0.0796264903063967	0.936575443590575	0.992482501898866	Exon	Caudate
e940479	ENSG00000278259.4	ENSG00000278259	MYO19	0.0035762327318854	-0.992064028521805	0.0796263361155268	0.936575566147571	0.992482501898866	Exon	Caudate
e538374	ENSG00000119121.21	ENSG00000119121	TRPM6	-0.0066389274916639	-0.673519963075575	-0.0796256485132823	0.936576112681022	0.992482501898866	Exon	Caudate
e125416	ENSG00000170802.15	ENSG00000170802	FOXN2	0.0038697819970921	0.101206554515953	0.079625631823998	0.936576125946326	0.992482501898866	Exon	Caudate
e251269	ENSG00000118007.12	ENSG00000118007	STAG1	-0.0025850588130265	-0.498840425471489	-0.0796232189916095	0.936578043761149	0.992482501898866	Exon	Caudate
e1106420	ENSG00000156304.14	ENSG00000156304	SCAF4	-0.0045753532318338	-2.24855543705219	-0.0796216324794246	0.936579304784122	0.992482501898866	Exon	Caudate
e711404	ENSG00000139531.12	ENSG00000139531	SUOX	-0.0023858781454661	-0.0637988803385311	-0.0796204813364042	0.93658021975847	0.992482501898866	Exon	Caudate
e712089	ENSG00000139613.11	ENSG00000139613	SMARCC2	-0.0017087813153017	2.30067886641112	-0.0796149149874115	0.936584644115668	0.992482501898866	Exon	Caudate
e211517	ENSG00000076242.14	ENSG00000076242	MLH1	0.0023974770359636	-0.176605385746766	0.079613399023929	0.936585849064522	0.992482501898866	Exon	Caudate
e1169364	ENSG00000134597.14	ENSG00000134597	RBMX2	-0.0025016274724667	-0.316281494859029	-0.0796117899664777	0.936587128008373	0.992482501898866	Exon	Caudate
e643043	ENSG00000149823.7	ENSG00000149823	VPS51	0.005266420126151	-1.27680670551478	0.0796107262972503	0.936587973455726	0.992482501898866	Exon	Caudate
e983546	ENSG00000169727.12	ENSG00000169727	GPS1	-0.0018180814298213	1.35323811322957	-0.0796043979123148	0.936593003513692	0.992482501898866	Exon	Caudate
e995960	ENSG00000134779.14	ENSG00000134779	TPGS2	-0.0027399943040005	-0.328109081638602	-0.0796043342997966	0.936593054075524	0.992482501898866	Exon	Caudate
e843122	ENSG00000140403.12	ENSG00000140403	DNAJA4	0.004651739006222	0.456315053382898	0.0796032118184844	0.936593946269635	0.992482501898866	Exon	Caudate
e43284	ENSG00000118473.21	ENSG00000118473	SGIP1	0.0047430374374677	-2.09070687585542	0.0795967222423845	0.936599104452027	0.992482501898866	Exon	Caudate
e376233	ENSG00000137177.19	ENSG00000137177	KIF13A	-0.0024550321766347	2.03888188787945	-0.0795951856653451	0.936600325787141	0.992482501898866	Exon	Caudate
e229609	ENSG00000056736.9	ENSG00000056736	IL17RB	-0.0050617520880787	-1.11790755022994	-0.0795949668600743	0.936600499702651	0.992482501898866	Exon	Caudate
e564766	ENSG00000188566.12	ENSG00000188566	NDOR1	-0.0056933150030916	-2.92804482448787	-0.079594094877041	0.936601192790983	0.992482501898866	Exon	Caudate
e564769	ENSG00000188566.12	ENSG00000188566	NDOR1	-0.0056933150030916	-2.92804482448787	-0.079594094877041	0.936601192790983	0.992482501898866	Exon	Caudate
e564782	ENSG00000188566.12	ENSG00000188566	NDOR1	-0.0056933150030916	-2.92804482448787	-0.079594094877041	0.936601192790983	0.992482501898866	Exon	Caudate
e999860	ENSG00000166845.13	ENSG00000166845	C18orf54	-0.0050377947713454	0.462713121753039	-0.0795884222596595	0.936605701624068	0.992482501898866	Exon	Caudate
e999876	ENSG00000166845.13	ENSG00000166845	C18orf54	-0.0050377947713454	0.462713121753039	-0.0795884222596595	0.936605701624068	0.992482501898866	Exon	Caudate
e956399	ENSG00000167085.11	ENSG00000167085	PHB	-0.0017332451398842	2.88139492033226	-0.0795869023805794	0.936606909687752	0.992482501898866	Exon	Caudate
e110707	ENSG00000143797.11	ENSG00000143797	MBOAT2	-0.0025537565153758	1.56659122969385	-0.0795841525208549	0.936609095392047	0.992482501898866	Exon	Caudate
e961557	ENSG00000136450.12	ENSG00000136450	SRSF1	0.0020645348384288	1.09999781910409	0.0795813721448482	0.936611305352455	0.992482501898866	Exon	Caudate
e977747	ENSG00000078687.17	ENSG00000078687	TNRC6C	-0.0079300383086633	-3.47115400170697	-0.0795793693218749	0.93661289728114	0.992482501898866	Exon	Caudate
e729032	ENSG00000120805.13	ENSG00000120805	ARL1	-0.0022044097733097	2.79966090019625	-0.0795744792002637	0.936616784158369	0.992482501898866	Exon	Caudate
e875140	ENSG00000168434.12	ENSG00000168434	COG7	-0.0025981554893905	-0.846516781803282	-0.0795696233295901	0.936620643812992	0.992482501898866	Exon	Caudate
e655092	ENSG00000175538.10	ENSG00000175538	KCNE3	0.0052971744630011	-1.97712153680271	0.0795692927652428	0.936620906559791	0.992482501898866	Exon	Caudate
e1082775	ENSG00000125846.15	ENSG00000125846	ZNF133	0.0014548288517525	2.10303779013346	0.0795636643074091	0.936625380301869	0.992482501898866	Exon	Caudate
e921062	ENSG00000141504.11	ENSG00000141504	SAT2	-0.0024378086036913	1.10432993771367	-0.0795605272506142	0.93662787377136	0.992482501898866	Exon	Caudate
e1115013	ENSG00000197381.15	ENSG00000197381	ADARB1	-0.004195903039664	-0.9847738813023	-0.0795602925254795	0.936628060341154	0.992482501898866	Exon	Caudate
e55960	ENSG00000156171.14	ENSG00000156171	DRAM2	0.005066082787617	-2.57912888791201	0.0795575696372003	0.936630224612001	0.992482501898866	Exon	Caudate
e959450	ENSG00000006283.17	ENSG00000006283	CACNA1G	0.0080635971775427	-3.76138296025379	0.0795557640427043	0.936631659777837	0.992482501898866	Exon	Caudate
e538099	ENSG00000107372.12	ENSG00000107372	ZFAND5	-0.0030360397636963	0.0991325357429113	-0.0795537258209678	0.936633279846273	0.992482501898866	Exon	Caudate
e114555	ENSG00000138092.10	ENSG00000138092	CENPO	0.0041393654747645	-2.33832776236734	0.0795520813503678	0.93663458694415	0.992482501898866	Exon	Caudate
e902950	ENSG00000103091.14	ENSG00000103091	WDR59	-0.0024952807340597	-0.183243511749045	-0.0795498557341863	0.93663635596248	0.992482501898866	Exon	Caudate
e935585	ENSG00000108262.15	ENSG00000108262	GIT1	-0.0032984381323223	1.56880734305958	-0.079546804855105	0.93663878093683	0.992482501898866	Exon	Caudate
e1087880	ENSG00000100991.11	ENSG00000100991	TRPC4AP	0.0025059949342178	0.552553889313544	0.0795465630900574	0.936638973102465	0.992482501898866	Exon	Caudate
e274112	ENSG00000250312.6	ENSG00000250312	ZNF718	-0.004317220022818	2.01251931320092	-0.0795454413434161	0.936639864716739	0.992482501898866	Exon	Caudate
e1137249	ENSG00000100167.19	ENSG00000100167	SEPT3	-0.0030417322290934	1.8170942449189	-0.0795423616284105	0.936642312612029	0.992482501898866	Exon	Caudate
e278547	ENSG00000247708.7	ENSG00000247708	STX18-AS1	0.0031604013354932	-1.07236099418013	0.0795386884259944	0.936645232238454	0.992482501898866	Exon	Caudate
e890144	ENSG00000088682.13	ENSG00000088682	COQ9	-0.0018902880626571	0.769265940612327	-0.0795347996138141	0.936648323242145	0.992482501898866	Exon	Caudate
e801881	ENSG00000183576.12	ENSG00000183576	SETD3	0.0015789434440563	1.31931461024018	0.0795321251749081	0.936650449007626	0.992482501898866	Exon	Caudate
e29800	ENSG00000127124.14	ENSG00000127124	HIVEP3	-0.0049558809450423	-2.36119344178799	-0.0795267890967719	0.936654690366179	0.992482501898866	Exon	Caudate
e657356	ENSG00000048649.13	ENSG00000048649	RSF1	0.0020361002253406	-0.104380793041851	0.0795124780253006	0.936666065468149	0.992482501898866	Exon	Caudate
e380519	ENSG00000137337.14	ENSG00000137337	MDC1	-0.0050736243273479	-2.72605306260195	-0.0795116932290321	0.936666689260922	0.992482501898866	Exon	Caudate
e54957	ENSG00000213366.12	ENSG00000213366	GSTM2	0.00268705930404	1.45520127663161	0.079511335084747	0.93666697393076	0.992482501898866	Exon	Caudate
e842491	ENSG00000173517.10	ENSG00000173517	PEAK1	-0.0022298457436034	0.610627862891597	-0.0795093116639359	0.936668582240465	0.992482501898866	Exon	Caudate
e93823	ENSG00000174514.12	ENSG00000174514	MFSD4A	0.0044148048293282	-1.01421411266322	0.0795091642534992	0.9366686994092	0.992482501898866	Exon	Caudate
e510871	ENSG00000253320.5	ENSG00000253320	AZIN1-AS1	0.0069098540220355	-3.50102567907043	0.0795090086740591	0.936668823071044	0.992482501898866	Exon	Caudate
e406788	ENSG00000080546.13	ENSG00000080546	SESN1	0.0026769560779904	0.613912595055372	0.0795023597506543	0.936674107948978	0.992482501898866	Exon	Caudate
e264353	ENSG00000053524.11	ENSG00000053524	MCF2L2	0.0032840745296812	0.340500365503679	0.0795000863226372	0.93667591497744	0.992482501898866	Exon	Caudate
e1094789	ENSG00000062598.17	ENSG00000062598	ELMO2	-0.0020520701415511	0.505730586311242	-0.0795000716875999	0.936675926610063	0.992482501898866	Exon	Caudate
e663302	ENSG00000187240.13	ENSG00000187240	DYNC2H1	0.0038391567845891	-0.98639442219643	0.0794978304651364	0.936677708040345	0.992482501898866	Exon	Caudate
e1083655	ENSG00000188559.13	ENSG00000188559	RALGAPA2	0.0032194411592379	-1.09358723842281	0.0794974164366749	0.936678037129906	0.992482501898866	Exon	Caudate
e1090909	ENSG00000101413.11	ENSG00000101413	RPRD1B	0.0037483784729966	-1.1736377052768	0.0794859170377371	0.936687177404789	0.992489280953027	Exon	Caudate
e1085791	ENSG00000101336.12	ENSG00000101336	HCK	-0.008018294720763	-3.10163889548522	-0.0794812005994104	0.936690926259043	0.992490347375663	Exon	Caudate
e793664	ENSG00000119718.10	ENSG00000119718	EIF2B2	-0.0023715265320918	0.0723979526894505	-0.0794724754107706	0.936697861466461	0.992494789948918	Exon	Caudate
e743225	ENSG00000051825.14	ENSG00000051825	MPHOSPH9	-0.0022138815647882	-0.0542962408862056	-0.0794604738004307	0.936707400942249	0.992495979635363	Exon	Caudate
e29418	ENSG00000117013.14	ENSG00000117013	KCNQ4	-0.0065631857233924	-3.3773249838519	-0.079459501825558	0.936708173516537	0.992495979635363	Exon	Caudate
e207212	ENSG00000131374.14	ENSG00000131374	TBC1D5	-0.002431559909519	-0.309292754997543	-0.0794400539578511	0.936723631667954	0.992495979635363	Exon	Caudate
e83618	ENSG00000135870.11	ENSG00000135870	RC3H1	-0.0025099034709642	-0.148263493613191	-0.0794398050123454	0.936723829542621	0.992495979635363	Exon	Caudate
e1110708	ENSG00000205581.10	ENSG00000205581	HMGN1	0.0038141564936987	-1.8344963898882	0.0794373751411317	0.936725760929197	0.992495979635363	Exon	Caudate
e679306	ENSG00000171823.6	ENSG00000171823	FBXL14	-0.0036053210663879	-0.309852703858525	-0.0794293574301717	0.936732133820761	0.992495979635363	Exon	Caudate
e859472	ENSG00000008710.18	ENSG00000008710	PKD1	-0.007822094271978	-3.73992903409891	-0.0794274352822382	0.936733661644008	0.992495979635363	Exon	Caudate
e888633	ENSG00000125124.11	ENSG00000125124	BBS2	-0.0021185023191389	1.5393989804101	-0.0794267863134605	0.936734177478232	0.992495979635363	Exon	Caudate
e9996	ENSG00000028137.17	ENSG00000028137	TNFRSF1B	0.0081157939260416	-3.11125068258004	0.0794263291702102	0.93673454083954	0.992495979635363	Exon	Caudate
e612849	ENSG00000184281.14	ENSG00000184281	TSSC4	-0.0021658612480917	1.96241874580511	-0.0794249124285925	0.936735666939785	0.992495979635363	Exon	Caudate
e612874	ENSG00000184281.14	ENSG00000184281	TSSC4	-0.0021658612480917	1.96241874580511	-0.0794249124285925	0.936735666939785	0.992495979635363	Exon	Caudate
e317758	ENSG00000151726.13	ENSG00000151726	ACSL1	-0.0042808919053898	-0.0691429372655659	-0.0794206427028978	0.936739060741574	0.992495979635363	Exon	Caudate
e779008	ENSG00000258941.3	ENSG00000258941		0.0027242553859437	-0.42401623910214	0.0794199980392365	0.936739573154144	0.992495979635363	Exon	Caudate
e772543	ENSG00000100897.17	ENSG00000100897	DCAF11	-0.0017576797149728	3.43893928054161	-0.0794161524475672	0.936742629833123	0.992495979635363	Exon	Caudate
e851998	ENSG00000103852.12	ENSG00000103852	TTC23	0.0029149066149181	-0.0231057759210471	0.0794144258471685	0.936744002226442	0.992495979635363	Exon	Caudate
e840248	ENSG00000178802.17	ENSG00000178802	MPI	-0.0018665711229187	1.97617301224466	-0.0794127088816446	0.93674536696164	0.992495979635363	Exon	Caudate
e937723	ENSG00000126858.16	ENSG00000126858	RHOT1	0.0021465207397004	1.19907694858909	0.079409033118021	0.936748288654011	0.992495979635363	Exon	Caudate
e437458	ENSG00000002746.14	ENSG00000002746	HECW1	0.0028728561351903	0.639484806871985	0.0794068947668229	0.936749988329634	0.992495979635363	Exon	Caudate
e550297	ENSG00000106804.7	ENSG00000106804	C5	-0.0052081640122982	-2.81619797487549	-0.0794055087790948	0.936751089986784	0.992495979635363	Exon	Caudate
e1154878	ENSG00000179222.17	ENSG00000179222	MAGED1	0.0026324323891854	1.31343568909483	0.0794020393563637	0.936753847670001	0.99249599582151	Exon	Caudate
e879971	ENSG00000167371.17	ENSG00000167371	PRRT2	-0.0044409337807741	-0.0360308684474601	-0.07938336638381	0.936768689962909	0.9925044714675	Exon	Caudate
e1119919	ENSG00000099899.14	ENSG00000099899	TRMT2A	-0.0027476649340011	-0.867611904477836	-0.0793784123288013	0.936772627718639	0.9925044714675	Exon	Caudate
e784878	ENSG00000126790.11	ENSG00000126790	L3HYPDH	-0.0032179010700291	-0.853506869337256	-0.079374356452592	0.936775851553554	0.9925044714675	Exon	Caudate
e191264	ENSG00000067066.16	ENSG00000067066	SP100	0.0046163162662077	-1.50198284410082	0.0793734478501886	0.93677657376118	0.9925044714675	Exon	Caudate
e1040092	ENSG00000076650.6	ENSG00000076650	GPATCH1	0.0036371029478881	-1.93127446293369	0.079373149135398	0.936776811196289	0.9925044714675	Exon	Caudate
e439904	ENSG00000136270.13	ENSG00000136270	TBRG4	0.0020925315457496	0.689138423069354	0.0793705807155324	0.936778852719301	0.9925044714675	Exon	Caudate
e16729	ENSG00000117305.14	ENSG00000117305	HMGCL	-0.0052194081744615	-2.50550850120851	-0.079365051744346	0.93678324745464	0.9925044714675	Exon	Caudate
e1010570	ENSG00000099860.8	ENSG00000099860	GADD45B	-0.0095851135021375	-1.17906982805915	-0.079364373287686	0.936783786730049	0.9925044714675	Exon	Caudate
e694472	ENSG00000087502.17	ENSG00000087502	ERGIC2	0.0023856013940029	0.0125727536465292	0.0793479308754725	0.936796856090448	0.992515412620761	Exon	Caudate
e187415	ENSG00000115657.12	ENSG00000115657	ABCB6	0.0032595231045309	-0.544018971364317	0.0793413482241367	0.936802088359313	0.99251747000982	Exon	Caudate
e707751	ENSG00000123349.13	ENSG00000123349	PFDN5	-0.0025910635366959	2.83889345603759	-0.0793384343229999	0.936804404495953	0.99251747000982	Exon	Caudate
e999331	ENSG00000082212.11	ENSG00000082212	ME2	0.0019493170193633	0.64715587631212	0.0793342991877428	0.936807691340811	0.99251747000982	Exon	Caudate
e1132642	ENSG00000133466.13	ENSG00000133466	C1QTNF6	0.0073915509003405	-3.37097020313016	0.0793252682124989	0.936814869686437	0.99251747000982	Exon	Caudate
e553202	ENSG00000136895.18	ENSG00000136895	GARNL3	-0.0026112086528331	-0.0863878188100389	-0.0793243833064249	0.936815573061651	0.99251747000982	Exon	Caudate
e272199	ENSG00000061938.16	ENSG00000061938	TNK2	0.0028125634353593	1.77353963153143	0.0793222785175241	0.936817246071436	0.99251747000982	Exon	Caudate
e607655	ENSG00000130640.13	ENSG00000130640	TUBGCP2	0.0025144891140413	0.719077721088866	0.0793213360010484	0.936817995238955	0.99251747000982	Exon	Caudate
e1125959	ENSG00000235954.6	ENSG00000235954	TTC28-AS1	-0.0030920643855174	-0.157518426174585	-0.0793134931105736	0.936824229231673	0.992518599779116	Exon	Caudate
e591184	ENSG00000214562.14	ENSG00000214562	NUTM2D	-0.0070982502613175	-2.94060819713016	-0.0793081617479506	0.93682846691589	0.992518599779116	Exon	Caudate
e1135244	ENSG00000100316.15	ENSG00000100316	RPL3	0.0020322417912612	5.20634942544164	0.0793065124140267	0.936829777904989	0.992518599779116	Exon	Caudate
e643621	ENSG00000014216.15	ENSG00000014216	CAPN1	-0.00277115460483	-0.055171435026941	-0.0792979754035282	0.936836563633497	0.992518599779116	Exon	Caudate
e1037553	ENSG00000266904.5	ENSG00000266904		-0.0069762607404726	-3.57881111769232	-0.079295895769271	0.936838216652364	0.992518599779116	Exon	Caudate
e6014	ENSG00000116254.17	ENSG00000116254	CHD5	-0.0039723752579894	1.9188085721959	-0.0792941081038326	0.936839637597005	0.992518599779116	Exon	Caudate
e603058	ENSG00000151893.14	ENSG00000151893	CACUL1	-0.0022080097782242	0.513556774565617	-0.0792905851261082	0.936842437873424	0.992518599779116	Exon	Caudate
e456030	ENSG00000197343.10	ENSG00000197343	ZNF655	0.0014111323785472	4.09751732537566	0.0792871873291941	0.936845138649284	0.992518599779116	Exon	Caudate
e522649	ENSG00000185000.10	ENSG00000185000	DGAT1	-0.0038357279922459	-2.05989734720862	-0.0792838319341815	0.936847805722247	0.992518599779116	Exon	Caudate
e57530	ENSG00000081026.18	ENSG00000081026	MAGI3	-0.0055084461068608	-2.67601275306576	-0.0792766033999808	0.936853551405293	0.992518599779116	Exon	Caudate
e570682	ENSG00000187522.14	ENSG00000187522	HSPA14	-0.0029129463504982	-0.712242802252119	-0.0792741725125528	0.936855483624697	0.992518599779116	Exon	Caudate
e399890	ENSG00000079841.18	ENSG00000079841	RIMS1	-0.0035664221408158	0.0308373627280014	-0.0792723501341013	0.936856932163843	0.992518599779116	Exon	Caudate
e1018143	ENSG00000104980.7	ENSG00000104980	TIMM44	0.0032176434933243	-0.970726829168013	0.0792664233813119	0.936861643115108	0.992518599779116	Exon	Caudate
e545458	ENSG00000106799.12	ENSG00000106799	TGFBR1	0.004174212441039	-0.545929079911478	0.0792619332164653	0.936865212178518	0.992518599779116	Exon	Caudate
e31004	ENSG00000198198.14	ENSG00000198198	SZT2	-0.0031669089518892	-0.975928124617054	-0.0792581886934279	0.936868188560229	0.992518599779116	Exon	Caudate
e453682	ENSG00000164692.17	ENSG00000164692	COL1A2	0.0052445748687838	-1.13455357298022	0.079250842859958	0.936874027491867	0.992518599779116	Exon	Caudate
e271010	ENSG00000189058.8	ENSG00000189058	APOD	0.0052030266189914	2.31082513672314	0.0792465881569772	0.936877409399637	0.992518599779116	Exon	Caudate
e846893	ENSG00000073417.14	ENSG00000073417	PDE8A	-0.0054945636632425	-0.82160949990568	-0.0792450264681133	0.936878650729278	0.992518599779116	Exon	Caudate
e754079	ENSG00000102763.16	ENSG00000102763	VWA8	-0.0028264421971061	0.799931737449568	-0.0792449765675774	0.936878690393401	0.992518599779116	Exon	Caudate
e757381	ENSG00000123191.14	ENSG00000123191	ATP7B	0.0050563968117082	-2.29334105113375	0.0792395421852938	0.936883009987314	0.992518599779116	Exon	Caudate
e33422	ENSG00000132781.17	ENSG00000132781	MUTYH	0.0029422343277232	-1.08618755504286	0.0792381825236298	0.936884090733483	0.992518599779116	Exon	Caudate
e876496	ENSG00000155666.11	ENSG00000155666	KDM8	0.0043019216150796	-2.1729791275676	0.0792369920222272	0.936885037020339	0.992518599779116	Exon	Caudate
e735509	ENSG00000111271.14	ENSG00000111271	ACAD10	-0.003389607228743	-1.64235609361363	-0.0792353513280002	0.936886341149466	0.992518599779116	Exon	Caudate
e1020558	ENSG00000130813.17	ENSG00000130813	C19orf66	-0.003004639886477	-0.132938530515857	-0.0792292714640802	0.936891173817204	0.992518599779116	Exon	Caudate
e942890	ENSG00000125686.11	ENSG00000125686	MED1	0.0031383829610903	-1.25655680801744	0.0792292206745872	0.936891214187976	0.992518599779116	Exon	Caudate
e54556	ENSG00000174151.14	ENSG00000174151	CYB561D1	-0.0041417004573348	-2.03807719800634	-0.0792232570576253	0.936895954457426	0.992518599779116	Exon	Caudate
e705180	ENSG00000139629.15	ENSG00000139629	GALNT6	0.0088562395759201	-2.02455628583981	0.0792209270969174	0.936897806461884	0.992518599779116	Exon	Caudate
e30941	ENSG00000159479.16	ENSG00000159479	MED8	-0.0019140296840215	0.622165133667563	-0.0792116470730283	0.936905182832429	0.992518599779116	Exon	Caudate
e104282	ENSG00000059588.9	ENSG00000059588	TARBP1	0.0042667986568722	0.030526428379108	0.0792018123112931	0.936913000150865	0.992518599779116	Exon	Caudate
e247123	ENSG00000177646.18	ENSG00000177646	ACAD9	0.0029016263275813	-1.19298279946116	0.0791991360308886	0.936915127436417	0.992518599779116	Exon	Caudate
e390185	ENSG00000112130.16	ENSG00000112130	RNF8	0.0036509298602821	-1.0052598787936	0.0791988261381035	0.936915373759829	0.992518599779116	Exon	Caudate
e390193	ENSG00000112130.16	ENSG00000112130	RNF8	0.0036509298602821	-1.0052598787936	0.0791988261381035	0.936915373759829	0.992518599779116	Exon	Caudate
e390197	ENSG00000112130.16	ENSG00000112130	RNF8	0.0036509298602821	-1.0052598787936	0.0791988261381035	0.936915373759829	0.992518599779116	Exon	Caudate
e403638	ENSG00000213204.8	ENSG00000213204		-0.0089293963535462	-2.60285588886116	-0.0791987995195015	0.936915394918066	0.992518599779116	Exon	Caudate
e1082038	ENSG00000172264.16	ENSG00000172264	MACROD2	0.0043500499158261	-0.318711535826338	0.0791957857317515	0.936917790477495	0.992518599779116	Exon	Caudate
e1082042	ENSG00000172264.16	ENSG00000172264	MACROD2	0.0043500499158261	-0.318711535826338	0.0791957857317515	0.936917790477495	0.992518599779116	Exon	Caudate
e623847	ENSG00000171714.10	ENSG00000171714	ANO5	-0.0027491531063723	0.199877901862611	-0.0791874377375891	0.936924426022795	0.992522723875936	Exon	Caudate
e47971	ENSG00000122417.15	ENSG00000122417	ODF2L	-0.0037679821748116	-1.39826326326542	-0.0791720774993404	0.936936635381194	0.992530213671118	Exon	Caudate
e594295	ENSG00000138185.17	ENSG00000138185	ENTPD1	-0.0036979421938526	-1.46755576869735	-0.0791716423564894	0.936936981262441	0.992530213671118	Exon	Caudate
e382318	ENSG00000204463.12	ENSG00000204463	BAG6	-0.0024797517708978	1.4211497280836	-0.0791630386035592	0.936943820115129	0.992530220832372	Exon	Caudate
e751108	ENSG00000187676.7	ENSG00000187676	B3GLCT	0.0032859041373375	1.30007691829868	0.0791562020736115	0.936949254261163	0.992530220832372	Exon	Caudate
e1032897	ENSG00000127220.5	ENSG00000127220	ABHD8	0.0064841646576789	-1.59544041693474	0.0791491555467004	0.936954855330367	0.992530220832372	Exon	Caudate
e862521	ENSG00000010539.11	ENSG00000010539	ZNF200	0.0049594100893267	-2.82966920842695	0.0791462255590868	0.93695718428903	0.992530220832372	Exon	Caudate
e493357	ENSG00000147475.14	ENSG00000147475	ERLIN2	-0.0035490068795579	-0.798771448081889	-0.0791455170348465	0.936957747473631	0.992530220832372	Exon	Caudate
e368762	ENSG00000183258.11	ENSG00000183258	DDX41	0.0035066671107984	-0.0875623421417491	0.079140621505461	0.936961638783511	0.992530220832372	Exon	Caudate
e952353	ENSG00000181513.14	ENSG00000181513	ACBD4	0.0041747615420539	-2.06902592417835	0.0791405224010228	0.93696171755868	0.992530220832372	Exon	Caudate
e176650	ENSG00000115520.8	ENSG00000115520	COQ10B	0.002428248042423	-0.163764700557798	0.0791394834825783	0.936962543364078	0.992530220832372	Exon	Caudate
e812222	ENSG00000169918.9	ENSG00000169918	OTUD7A	-0.0044322417538282	-1.7096765914477	-0.0791360966692928	0.936965235441785	0.992530220832372	Exon	Caudate
e946572	ENSG00000168256.17	ENSG00000168256	NKIRAS2	0.0041017278725901	-1.77589620674241	0.0791327030246852	0.936967932950233	0.992530220832372	Exon	Caudate
e398845	ENSG00000082293.12	ENSG00000082293	COL19A1	0.0062897795141456	-3.15663146582979	0.079132523792485	0.936968075416666	0.992530220832372	Exon	Caudate
e1128131	ENSG00000099999.14	ENSG00000099999	RNF215	-0.0039293665121535	-2.01914758857889	-0.0791302084810457	0.936969915790186	0.992530220832372	Exon	Caudate
e961171	ENSG00000121057.12	ENSG00000121057	AKAP1	-0.0049341456511269	-2.42670527550362	-0.0791267805761597	0.9369726405324	0.992530220832372	Exon	Caudate
e707757	ENSG00000123349.13	ENSG00000123349	PFDN5	-0.0025846870771153	2.83854139056748	-0.079121791864991	0.936976605915602	0.992531516221565	Exon	Caudate
e558540	ENSG00000097007.17	ENSG00000097007	ABL1	-0.0023326018918205	1.09322368773398	-0.0791075440635651	0.936987931092311	0.992540607748331	Exon	Caudate
e1142500	ENSG00000008735.13	ENSG00000008735	MAPK8IP2	0.0031404423071852	1.55997770533071	0.0791009236055215	0.9369931935126	0.992540728262715	Exon	Caudate
e1017033	ENSG00000090674.15	ENSG00000090674	MCOLN1	0.0030481991411416	-1.02803139598467	0.079099499503669	0.936994325492416	0.992540728262715	Exon	Caudate
e1131110	ENSG00000133424.20	ENSG00000133424	LARGE1	0.0050559618701163	-1.7123480261987	0.0790936230972607	0.936998996489335	0.992540728262715	Exon	Caudate
e484555	ENSG00000270154.1	ENSG00000270154		-0.0057917829059959	-1.15253977333501	-0.0790926607064052	0.93699976146807	0.992540728262715	Exon	Caudate
e581934	ENSG00000122870.11	ENSG00000122870	BICC1	0.007407727096353	-3.59056051319417	0.0790872079671513	0.937004095705675	0.992540728262715	Exon	Caudate
e213606	ENSG00000168026.17	ENSG00000168026	TTC21A	-0.0063343780185179	-3.26389690185302	-0.0790866992893853	0.937004500040216	0.992540728262715	Exon	Caudate
e1129867	ENSG00000198089.14	ENSG00000198089	SFI1	-0.004562992122863	-2.70957447898952	-0.0790809292666931	0.937009086480225	0.992541505831171	Exon	Caudate
e950138	ENSG00000108852.14	ENSG00000108852	MPP2	-0.0030161034199631	-0.113165162121062	-0.07907482409371	0.937013939324712	0.992541505831171	Exon	Caudate
e874975	ENSG00000243716.10	ENSG00000243716	NPIPB5	0.004139949344832	-0.463477220632753	0.0790734602675185	0.937015023395285	0.992541505831171	Exon	Caudate
e850616	ENSG00000185518.11	ENSG00000185518	SV2B	0.0032120550578264	1.07071439321194	0.0790719747080446	0.937016204228665	0.992541505831171	Exon	Caudate
e621264	ENSG00000070081.15	ENSG00000070081	NUCB2	-0.0023350348685905	0.625553013353395	-0.0790652236346103	0.937021570486704	0.992542344766936	Exon	Caudate
e718399	ENSG00000174099.10	ENSG00000174099	MSRB3	-0.0049723428989377	-2.16339547297226	-0.079060899419905	0.937025007697442	0.992542344766936	Exon	Caudate
e859969	ENSG00000167971.15	ENSG00000167971	CASKIN1	0.0040474915093224	2.82753836462488	0.0790559154208289	0.937028969355832	0.992542344766936	Exon	Caudate
e144869	ENSG00000170485.16	ENSG00000170485	NPAS2	-0.0037767506058658	-0.316434144620455	-0.0790517828306404	0.937032254251406	0.992542344766936	Exon	Caudate
e736416	ENSG00000179295.16	ENSG00000179295	PTPN11	0.0015002188986634	2.9467468824275	0.079047902887685	0.93703533832481	0.992542344766936	Exon	Caudate
e220485	ENSG00000178467.17	ENSG00000178467	P4HTM	-0.002667996676659	0.257070240129694	-0.0790406310558074	0.93704111853175	0.992542344766936	Exon	Caudate
e460528	ENSG00000161036.11	ENSG00000161036	LRWD1	0.0066497331174097	-3.02747674956205	0.0790399182702971	0.937041685108251	0.992542344766936	Exon	Caudate
e880734	ENSG00000149925.17	ENSG00000149925	ALDOA	0.00242471918323	1.10053057761092	0.0790373550390486	0.937043722560974	0.992542344766936	Exon	Caudate
e255643	ENSG00000082996.19	ENSG00000082996	RNF13	0.0032503461130562	1.28964760670302	0.0790360735029005	0.937044741224317	0.992542344766936	Exon	Caudate
e226743	ENSG00000247596.8	ENSG00000247596	TWF2	0.0028727952865539	0.0810199624433115	0.0790334224536866	0.937046848482142	0.992542344766936	Exon	Caudate
e468364	ENSG00000197157.10	ENSG00000197157	SND1	0.002094068009494	0.766702312359563	0.0790315700504047	0.937048320915014	0.992542344766936	Exon	Caudate
e496308	ENSG00000104368.17	ENSG00000104368	PLAT	-0.0056553903677719	-1.76033232236081	-0.0790295751154412	0.937049906643291	0.992542344766936	Exon	Caudate
e144396	ENSG00000115514.11	ENSG00000115514	TXNDC9	-0.0046938923200347	-2.42280110255776	-0.0790197130840209	0.937057745750693	0.992543760827748	Exon	Caudate
e896223	ENSG00000102977.13	ENSG00000102977	ACD	0.0040469244555773	-1.45603115455943	0.0790181308228752	0.937059003455131	0.992543760827748	Exon	Caudate
e64370	ENSG00000271383.6	ENSG00000271383	NBPF19	-0.0056380763180497	-1.96540168088452	-0.0790148915707977	0.937061578265554	0.992543760827748	Exon	Caudate
e39626	ENSG00000006555.10	ENSG00000006555	TTC22	0.0091261767985977	-3.65603044164326	0.0790140921777211	0.937062213685678	0.992543760827748	Exon	Caudate
e827035	ENSG00000128989.10	ENSG00000128989	ARPP19	0.0018613740323538	2.05611807188275	0.0790105717229121	0.937065012018911	0.992543819926153	Exon	Caudate
e1175482	ENSG00000102030.15	ENSG00000102030	NAA10	-0.0017785557552666	0.93161805742813	-0.0790004076175154	0.937073091250395	0.992549472560962	Exon	Caudate
e765987	ENSG00000169062.14	ENSG00000169062	UPF3A	-0.0029117252387067	-0.366128058169221	-0.0789945829500418	0.93707772115778	0.992550958702909	Exon	Caudate
e560341	ENSG00000199744.1	ENSG00000199744	SNORD36A	-0.0063152766345496	-3.33290090026301	-0.0789873618245014	0.937083461083688	0.992550958702909	Exon	Caudate
e351249	ENSG00000145833.15	ENSG00000145833	DDX46	0.0028614024894579	0.115701068169864	0.0789780834661788	0.937090836266935	0.992550958702909	Exon	Caudate
e114217	ENSG00000198399.14	ENSG00000198399	ITSN2	0.0064567427248715	-3.2236095426329	0.0789778105255816	0.937091053222092	0.992550958702909	Exon	Caudate
e117635	ENSG00000138002.14	ENSG00000138002	IFT172	-0.0031328409411475	-1.24645512753537	-0.0789755376548244	0.937092859882902	0.992550958702909	Exon	Caudate
e857477	ENSG00000059145.18	ENSG00000059145	UNKL	-0.0047944553382945	-2.4294167629343	-0.0789752134954068	0.937093117550952	0.992550958702909	Exon	Caudate
e600709	ENSG00000108061.11	ENSG00000108061	SHOC2	-0.0024076380267356	1.26770952479729	-0.0789742238985378	0.937093904162399	0.992550958702909	Exon	Caudate
e950563	ENSG00000087152.15	ENSG00000087152	ATXN7L3	0.0026836515887564	0.699330030714769	0.0789710402392286	0.937096434792145	0.992550958702909	Exon	Caudate
e1172090	ENSG00000102081.13	ENSG00000102081	FMR1	0.0020408032290109	0.217693259254464	0.0789641244040595	0.937101932059124	0.992550961708735	Exon	Caudate
e597426	ENSG00000186862.17	ENSG00000186862	PDZD7	-0.0050309974667874	-1.04512256841602	-0.0789633445340973	0.937102551963242	0.992550961708735	Exon	Caudate
e383453	ENSG00000204394.12	ENSG00000204394	VARS	-0.0026243875773757	-0.413831320795498	-0.0789600744767387	0.937105151271388	0.992550961708735	Exon	Caudate
e707716	ENSG00000123349.13	ENSG00000123349	PFDN5	-0.002577637923482	2.83944178553777	-0.0789499937367623	0.937113164269484	0.992550961708735	Exon	Caudate
e938879	ENSG00000092871.16	ENSG00000092871	RFFL	-0.0045408763625401	0.131395662473546	-0.078948759623865	0.937114145243971	0.992550961708735	Exon	Caudate
e753510	ENSG00000188811.13	ENSG00000188811	NHLRC3	0.0018819859703925	2.4314423490288	0.0789477331131638	0.937114961199222	0.992550961708735	Exon	Caudate
e117363	ENSG00000115234.10	ENSG00000115234	SNX17	-0.0022017559451362	0.637958231804853	-0.0789468847647158	0.93711563553649	0.992550961708735	Exon	Caudate
e501616	ENSG00000104205.12	ENSG00000104205	SGK3	-0.0023830621361833	3.23878400047398	-0.0789387803589511	0.937122077588445	0.992554880035709	Exon	Caudate
e615346	ENSG00000166311.9	ENSG00000166311	SMPD1	0.0025151009530638	1.48434790518115	0.0789294172242188	0.937129520187429	0.9925598580682	Exon	Caudate
e345290	ENSG00000134970.13	ENSG00000134970	TMED7	-0.0030625665161223	0.574602677943838	-0.0789249362197625	0.937133082064774	0.992560725820877	Exon	Caudate
e59796	ENSG00000092621.11	ENSG00000092621	PHGDH	-0.0032849119905286	1.08214779024746	-0.0789170164790666	0.937139377340548	0.992563213192595	Exon	Caudate
e1051625	ENSG00000077312.8	ENSG00000077312	SNRPA	0.0025858870929176	-0.218535686317966	0.0789142637906553	0.93714156540966	0.992563213192595	Exon	Caudate
e683843	ENSG00000139200.13	ENSG00000139200	PIANP	-0.0051719583621861	2.08274595172269	-0.0789116308296625	0.937143658309759	0.992563213192595	Exon	Caudate
e846043	ENSG00000140600.16	ENSG00000140600	SH3GL3	0.0051397927064123	-2.33291441968652	0.0789055598449628	0.937148484043557	0.992565419518092	Exon	Caudate
e505104	ENSG00000176731.11	ENSG00000176731	C8orf59	0.0032063278256166	0.0750307940714874	0.0788917474126408	0.937159463345467	0.992568321131405	Exon	Caudate
e64539	ENSG00000203814.6	ENSG00000203814	HIST2H2BF	-0.0057163668539375	-0.344860612020342	-0.0788890202996428	0.937161631089412	0.992568321131405	Exon	Caudate
e459947	ENSG00000128581.15	ENSG00000128581	IFT22	-0.0023544098563178	1.21829708293213	-0.0788854908172497	0.937164436626251	0.992568321131405	Exon	Caudate
e540650	ENSG00000165121.11	ENSG00000165121		0.0032701897157579	-0.149230309813244	0.0788810864777293	0.937167937576044	0.992568321131405	Exon	Caudate
e1103913	ENSG00000215559.8	ENSG00000215559	ANKRD20A11P	-0.011196786911789	-3.46859682083471	-0.0788761293782728	0.937171877908677	0.992568321131405	Exon	Caudate
e880836	ENSG00000149925.17	ENSG00000149925	ALDOA	-0.0020501149272216	6.07386207312949	-0.0788670963269067	0.937179058165412	0.992568321131405	Exon	Caudate
e742814	ENSG00000150967.17	ENSG00000150967	ABCB9	-0.0033836804399225	-0.848539544237971	-0.0788604310508879	0.937184356311165	0.992568321131405	Exon	Caudate
e1145117	ENSG00000046653.14	ENSG00000046653	GPM6B	0.0051483522562912	-1.8072071414648	0.0788584949243097	0.937185895314841	0.992568321131405	Exon	Caudate
e900201	ENSG00000157353.16	ENSG00000157353	FUK	0.004779049955522	-2.70398256822517	0.0788536277029431	0.93718976421147	0.992568321131405	Exon	Caudate
e286962	ENSG00000109158.10	ENSG00000109158	GABRA4	0.003965163747725	2.63066165699016	0.0788484713132235	0.937193862966222	0.992568321131405	Exon	Caudate
e10600	ENSG00000116731.22	ENSG00000116731	PRDM2	-0.0030192380692138	1.54812252703309	-0.078848277192665	0.937194017270448	0.992568321131405	Exon	Caudate
e27315	ENSG00000174574.15	ENSG00000174574	AKIRIN1	-0.0044376335603815	-1.78365833788006	-0.0788456013571883	0.937196144261916	0.992568321131405	Exon	Caudate
e1129906	ENSG00000198089.14	ENSG00000198089	SFI1	-0.004151961125049	-1.71210042093474	-0.0788455311681573	0.937196200054392	0.992568321131405	Exon	Caudate
e831132	ENSG00000140416.19	ENSG00000140416	TPM1	0.0053357852385695	-2.45742918157668	0.0788394500310781	0.937201033883431	0.992568321131405	Exon	Caudate
e776602	ENSG00000203546.7	ENSG00000203546		0.00325349111457	-0.684836388140838	0.0788377900130609	0.937202353413915	0.992568321131405	Exon	Caudate
e422898	ENSG00000026297.15	ENSG00000026297	RNASET2	-0.0032485071169597	1.40398997457038	-0.0788348683205722	0.937204675836299	0.992568321131405	Exon	Caudate
e1137445	ENSG00000237037.9	ENSG00000237037	NDUFA6-AS1	-0.0034306891031431	-1.42607230359541	-0.0788289695206662	0.937209364731441	0.992568321131405	Exon	Caudate
e120719	ENSG00000171055.14	ENSG00000171055	FEZ2	0.0025305019722272	3.22727061555394	0.0788267108508315	0.937211160125351	0.992568321131405	Exon	Caudate
e764094	ENSG00000088448.14	ENSG00000088448	ANKRD10	0.0025803434386939	-0.311873219594263	0.078826662099421	0.93721119887736	0.992568321131405	Exon	Caudate
e838269	ENSG00000103855.17	ENSG00000103855	CD276	0.0037523974360136	-1.53635720960281	0.0788086978203756	0.937225478513365	0.992568321131405	Exon	Caudate
e1005632	ENSG00000122490.18	ENSG00000122490	PQLC1	0.0027037144566375	3.56430676560718	0.0788086546232678	0.937225512850363	0.992568321131405	Exon	Caudate
e620353	ENSG00000129083.12	ENSG00000129083	COPB1	0.0026592114384385	-0.15156842492477	0.0788058539814605	0.937227739055959	0.992568321131405	Exon	Caudate
e219005	ENSG00000164050.12	ENSG00000164050	PLXNB1	0.0033817618882464	0.348601280165284	0.0787991183755393	0.937233093132015	0.992568321131405	Exon	Caudate
e1106421	ENSG00000156304.14	ENSG00000156304	SCAF4	-0.0043377739966551	-2.14103857939266	-0.0787939729131745	0.937237183218355	0.992568321131405	Exon	Caudate
e148190	ENSG00000172965.14	ENSG00000172965	MIR4435-2HG	0.0081429558114789	-3.74782583266148	0.0787926457975357	0.937238238132092	0.992568321131405	Exon	Caudate
e1166467	ENSG00000126016.14	ENSG00000126016	AMOT	-0.0029501017507854	0.589233848239495	-0.0787901094094073	0.937240254287286	0.992568321131405	Exon	Caudate
e399515	ENSG00000279312.1	ENSG00000279312		-0.0041913329496521	-0.724229245016354	-0.0787748720095831	0.937252366386386	0.992568321131405	Exon	Caudate
e790318	ENSG00000100731.15	ENSG00000100731	PCNX1	0.0030075799770358	-0.776352871674666	0.0787745064006784	0.937252657006443	0.992568321131405	Exon	Caudate
e770765	ENSG00000100813.14	ENSG00000100813	ACIN1	0.0016671358912809	2.43871276016973	0.0787730184895576	0.937253839737065	0.992568321131405	Exon	Caudate
e435549	ENSG00000164619.8	ENSG00000164619	BMPER	0.0035840182618569	-1.16762597769472	0.0787698863981566	0.937256329416075	0.992568321131405	Exon	Caudate
e175316	ENSG00000138378.17	ENSG00000138378	STAT4	-0.0065286534869285	-2.58148667694541	-0.0787671719911752	0.937258487080965	0.992568321131405	Exon	Caudate
e618033	ENSG00000184014.7	ENSG00000184014	DENND5A	0.0056961155913205	-2.19162124090454	0.0787561710803984	0.937267231639887	0.992568321131405	Exon	Caudate
e641953	ENSG00000168066.20	ENSG00000168066	SF1	-0.0023812754131279	0.844632101320595	-0.0787545977075699	0.937268482305265	0.992568321131405	Exon	Caudate
e115073	ENSG00000138101.18	ENSG00000138101	DTNB	0.0037300278238696	-1.74348232283013	0.0787532523026706	0.937269551760318	0.992568321131405	Exon	Caudate
e465861	ENSG00000105976.14	ENSG00000105976	MET	-0.0103381891632364	-3.2709716706158	-0.0787433845969286	0.937277395549529	0.992568321131405	Exon	Caudate
e235949	ENSG00000179021.9	ENSG00000179021	C3orf38	0.0022564725407581	0.410133118210907	0.0787390193766137	0.937280865442952	0.992568321131405	Exon	Caudate
e274579	ENSG00000185619.18	ENSG00000185619	PCGF3	-0.0055203967636492	-2.50643530319755	-0.0787329775138192	0.937285668093693	0.992568321131405	Exon	Caudate
e274585	ENSG00000185619.18	ENSG00000185619	PCGF3	-0.0055203967636492	-2.50643530319755	-0.0787329775138192	0.937285668093693	0.992568321131405	Exon	Caudate
e274596	ENSG00000185619.18	ENSG00000185619	PCGF3	-0.0055203967636492	-2.50643530319755	-0.0787329775138192	0.937285668093693	0.992568321131405	Exon	Caudate
e274599	ENSG00000185619.18	ENSG00000185619	PCGF3	-0.0055203967636492	-2.50643530319755	-0.0787329775138192	0.937285668093693	0.992568321131405	Exon	Caudate
e274624	ENSG00000185619.18	ENSG00000185619	PCGF3	-0.0055203967636492	-2.50643530319755	-0.0787329775138192	0.937285668093693	0.992568321131405	Exon	Caudate
e553938	ENSG00000187024.13	ENSG00000187024	PTRH1	-0.0071847165869797	-3.35133997937257	-0.0787322221572533	0.937286268523538	0.992568321131405	Exon	Caudate
e243852	ENSG00000173193.13	ENSG00000173193	PARP14	0.0043746487267272	-0.646844200674056	0.078728899755005	0.937288909487925	0.992568321131405	Exon	Caudate
e915828	ENSG00000129219.13	ENSG00000129219	PLD2	0.0042919452549189	-1.56997706445959	0.0787241546156103	0.937292681381635	0.992568321131405	Exon	Caudate
e485718	ENSG00000078674.17	ENSG00000078674	PCM1	-0.0016534531126349	2.57991174786548	-0.0787215472323925	0.937294753981488	0.992568321131405	Exon	Caudate
e1074753	ENSG00000167685.14	ENSG00000167685	ZNF444	0.0068683480206717	-3.53517058073215	0.0787213273049198	0.93729492880109	0.992568321131405	Exon	Caudate
e1131443	ENSG00000100292.16	ENSG00000100292	HMOX1	-0.0101998059768029	-3.60035498516222	-0.0787210241889842	0.937295169746925	0.992568321131405	Exon	Caudate
e921529	ENSG00000183914.14	ENSG00000183914	DNAH2	-0.0079677507146171	-3.48470288610733	-0.078718509413709	0.937297168733533	0.992568321131405	Exon	Caudate
e3342	ENSG00000008128.22	ENSG00000008128	CDK11A	-0.0084692056807049	-3.15458205825652	-0.0787184828621686	0.937297189839268	0.992568321131405	Exon	Caudate
e772370	ENSG00000129535.12	ENSG00000129535	NRL	0.0059813817576893	-3.35291186276374	0.0787157627190701	0.937299352072535	0.992568321131405	Exon	Caudate
e469613	ENSG00000158467.16	ENSG00000158467	AHCYL2	-0.0025939201555243	0.975164082386957	-0.0787108477218494	0.937303258989678	0.992568321131405	Exon	Caudate
e997782	ENSG00000167216.16	ENSG00000167216	KATNAL2	0.0052639927570387	-2.92089227253914	0.078695712021353	0.937315290323951	0.992568321131405	Exon	Caudate
e236183	ENSG00000178700.7	ENSG00000178700	DHFRL1	0.0061375691121825	-3.0628369330756	0.0786949108680541	0.937315927159306	0.992568321131405	Exon	Caudate
e531489	ENSG00000137100.15	ENSG00000137100	DCTN3	-0.0027131378813084	1.1615954639105	-0.0786942554525591	0.937316448147966	0.992568321131405	Exon	Caudate
e504021	ENSG00000104427.11	ENSG00000104427	ZC2HC1A	0.0026165018661612	0.0218508337263079	0.0786933215057876	0.937317190540709	0.992568321131405	Exon	Caudate
e1036207	ENSG00000064607.16	ENSG00000064607	SUGP2	0.0037176041015373	-1.26772965490582	0.078692327981536	0.937317980291553	0.992568321131405	Exon	Caudate
e1036267	ENSG00000064607.16	ENSG00000064607	SUGP2	0.0037176041015373	-1.26772965490582	0.078692327981536	0.937317980291553	0.992568321131405	Exon	Caudate
e878492	ENSG00000168488.18	ENSG00000168488	ATXN2L	0.0044693321149094	-1.62719996897407	0.0786910175275229	0.937319021969454	0.992568321131405	Exon	Caudate
e749987	ENSG00000132964.11	ENSG00000132964	CDK8	-0.0023798230806098	0.335477791690461	-0.0786878747740564	0.937321520139841	0.992568321131405	Exon	Caudate
e188048	ENSG00000135924.15	ENSG00000135924	DNAJB2	0.0034446077550006	1.86991340071679	0.0786872945284795	0.937321981376316	0.992568321131405	Exon	Caudate
e313478	ENSG00000164125.15	ENSG00000164125	FAM198B	0.0046345820965657	4.21344774093499	0.0786861455761956	0.937322894677095	0.992568321131405	Exon	Caudate
e101552	ENSG00000081692.12	ENSG00000081692	JMJD4	-0.0048942781405614	-2.34344752129002	-0.078677882397429	0.937329463070326	0.992568321131405	Exon	Caudate
e787762	ENSG00000257365.7	ENSG00000257365	FNTB	0.0043033788493971	-2.17219432960113	0.0786712189888714	0.937334759810803	0.992568321131405	Exon	Caudate
e501546	ENSG00000104205.12	ENSG00000104205	SGK3	-0.002374915881362	3.23874983011069	-0.0786678101206951	0.937337469519665	0.992568321131405	Exon	Caudate
e391929	ENSG00000112578.9	ENSG00000112578	BYSL	0.0046177869985744	-2.59268797339172	0.0786660057440202	0.93733890381874	0.992568321131405	Exon	Caudate
e1120878	ENSG00000099942.12	ENSG00000099942	CRKL	0.0019206903166662	0.83801191817524	0.0786657949839921	0.937339071351906	0.992568321131405	Exon	Caudate
e1064282	ENSG00000126464.13	ENSG00000126464	PRR12	0.0032494792701669	-0.440034423287047	0.0786642420151365	0.937340305807082	0.992568321131405	Exon	Caudate
e382450	ENSG00000204463.12	ENSG00000204463	BAG6	-0.0025991937979373	0.0647001600835225	-0.0786611406446198	0.937342771087421	0.992568321131405	Exon	Caudate
e407209	ENSG00000135596.17	ENSG00000135596	MICAL1	0.0039732236808306	-1.54834106558953	0.0786578334177165	0.937345400003728	0.992568321131405	Exon	Caudate
e659013	ENSG00000137504.13	ENSG00000137504	CREBZF	0.0021973647447985	2.40949682603329	0.0786566866295549	0.937346311586367	0.992568321131405	Exon	Caudate
e1040638	ENSG00000266953.6	ENSG00000266953		0.0027404870289958	3.04182954250527	0.0786545508567447	0.937348009313751	0.992568321131405	Exon	Caudate
e1159442	ENSG00000147133.15	ENSG00000147133	TAF1	-0.0022521597233081	0.331442047511072	-0.0786509960836544	0.937350835006141	0.992568321131405	Exon	Caudate
e1114851	ENSG00000160255.17	ENSG00000160255	ITGB2	-0.0053627736062403	-1.56632464541102	-0.0786491000159744	0.937352342192403	0.992568321131405	Exon	Caudate
e833597	ENSG00000103769.9	ENSG00000103769	RAB11A	0.0016491686104713	2.77412878441371	0.0786445178195548	0.937355984586252	0.992568321131405	Exon	Caudate
e258502	ENSG00000240207.6	ENSG00000240207		-0.0063720259017281	-3.03296960859329	-0.0786433421769236	0.937356919106309	0.992568321131405	Exon	Caudate
e491567	ENSG00000186918.13	ENSG00000186918	ZNF395	-0.0067889166828167	-3.36974015017648	-0.0786345259451732	0.93736392714466	0.992569836946253	Exon	Caudate
e508160	ENSG00000175305.17	ENSG00000175305	CCNE2	0.0068111891826202	-1.24898966968449	0.0786308609187927	0.937366840482104	0.992569836946253	Exon	Caudate
e1101014	ENSG00000101199.12	ENSG00000101199	ARFGAP1	0.0022410628399351	0.0811658733657531	0.0786290781172327	0.937368257635246	0.992569836946253	Exon	Caudate
e1075684	ENSG00000186230.6	ENSG00000186230	ZNF749	0.0097483451910023	-2.55474323620338	0.078627740330539	0.937369321045159	0.992569836946253	Exon	Caudate
e1005621	ENSG00000122490.18	ENSG00000122490	PQLC1	0.0026791296134575	3.57940604983585	0.0786227440085051	0.937373292634746	0.992569968557811	Exon	Caudate
e972595	ENSG00000125450.10	ENSG00000125450	NUP85	-0.0033150440020535	-1.45851068052002	-0.0786061046540347	0.937386519312863	0.992569968557811	Exon	Caudate
e608278	ENSG00000177963.13	ENSG00000177963	RIC8A	-0.0030500644721773	-0.421612581247491	-0.0785979470525591	0.937393003823697	0.992569968557811	Exon	Caudate
e327114	ENSG00000164327.12	ENSG00000164327	RICTOR	-0.0025287577418009	0.105302556252624	-0.0785966664484595	0.937394021781521	0.992569968557811	Exon	Caudate
e464801	ENSG00000128512.19	ENSG00000128512	DOCK4	0.0023466602813065	0.410413218250032	0.0785949414786205	0.937395392967786	0.992569968557811	Exon	Caudate
e866405	ENSG00000153048.10	ENSG00000153048	CARHSP1	0.0029613685938503	1.57542922740183	0.0785937144731431	0.937396368320058	0.992569968557811	Exon	Caudate
e186446	ENSG00000163482.11	ENSG00000163482	STK36	-0.0046054340148082	-2.35275862911729	-0.0785913302914883	0.937398263517243	0.992569968557811	Exon	Caudate
e131505	ENSG00000179818.13	ENSG00000179818	PCBP1-AS1	0.0069026967227962	-3.33429532948905	0.0785901079979701	0.937399235124234	0.992569968557811	Exon	Caudate
e1005285	ENSG00000166377.19	ENSG00000166377	ATP9B	0.0034052140190908	0.206782220285506	0.0785888808062332	0.937400210624937	0.992569968557811	Exon	Caudate
e288099	ENSG00000145247.11	ENSG00000145247	OCIAD2	-0.0042025103637792	-0.580455506368461	-0.0785875533583927	0.937401265819812	0.992569968557811	Exon	Caudate
e1080096	ENSG00000125772.12	ENSG00000125772	GPCPD1	0.0035471305119399	0.125146953845461	0.0785843313256846	0.937403827030058	0.992569968557811	Exon	Caudate
e1054126	ENSG00000105429.12	ENSG00000105429	MEGF8	-0.0023913439430259	3.88978671026763	-0.0785810342792879	0.937406447869741	0.992569968557811	Exon	Caudate
e411806	ENSG00000198945.7	ENSG00000198945	L3MBTL3	-0.0046613478340045	-2.33408485990831	-0.0785808794750682	0.937406570924454	0.992569968557811	Exon	Caudate
e329904	ENSG00000039123.15	ENSG00000039123	SKIV2L2	-0.0019331475127372	1.16604414700118	-0.0785772587634088	0.937409449048192	0.992569968557811	Exon	Caudate
e583151	ENSG00000096717.11	ENSG00000096717	SIRT1	-0.0020545850304568	2.62682554056631	-0.0785758303576477	0.937410584496064	0.992569968557811	Exon	Caudate
e260946	ENSG00000163584.17	ENSG00000163584	RPL22L1	0.0036775717862893	-0.057904796580874	0.078571614813588	0.937413935456781	0.992570612702773	Exon	Caudate
e1119723	ENSG00000183597.15	ENSG00000183597	TANGO2	0.0028918347694698	-1.03025663891936	0.0785667116169423	0.937417833037974	0.992571835625456	Exon	Caudate
e289785	ENSG00000128059.8	ENSG00000128059	PPAT	-0.0030194630581669	-1.26067552157907	-0.0785570723060889	0.937425495389891	0.992577044804444	Exon	Caudate
e1153060	ENSG00000094631.18	ENSG00000094631	HDAC6	-0.002105486432987	0.911782131278191	-0.0785507678952025	0.937430506810926	0.992579421392406	Exon	Caudate
e908708	ENSG00000170100.13	ENSG00000170100	ZNF778	-0.0032132239509006	-1.61102416112739	-0.0785473481414595	0.93743322519853	0.992579421392406	Exon	Caudate
e44280	ENSG00000118454.12	ENSG00000118454	ANKRD13C	0.005381778150979	-2.50939487399661	0.0785437616947307	0.937436076092411	0.992579536017671	Exon	Caudate
e542167	ENSG00000196305.17	ENSG00000196305	IARS	-0.0023726506767977	1.43273945990422	-0.0785399690162121	0.937439090922391	0.992579824221186	Exon	Caudate
e1014759	ENSG00000141994.15	ENSG00000141994	DUS3L	-0.0041234018917532	-1.66513147927469	-0.0785184812089183	0.937456171766391	0.992591739677837	Exon	Caudate
e144689	ENSG00000144218.18	ENSG00000144218	AFF3	0.0094652314950378	-4.1398194629781	0.078514381325859	0.937459430802203	0.992591739677837	Exon	Caudate
e711754	ENSG00000170515.13	ENSG00000170515	PA2G4	-0.0018000758159002	0.714657054670529	-0.078508562236756	0.937464056452961	0.992591739677837	Exon	Caudate
e85463	ENSG00000235145.2	ENSG00000235145	RPSAP16	0.0046999770066206	-2.10779652456193	0.0785078609086785	0.937464613945642	0.992591739677837	Exon	Caudate
e210424	ENSG00000153558.13	ENSG00000153558	FBXL2	-0.0034804480341829	-1.11865790082203	-0.0785050150195786	0.937466876171578	0.992591739677837	Exon	Caudate
e1132005	ENSG00000100345.20	ENSG00000100345	MYH9	-0.0030700405353786	1.68750136366552	-0.078504027491747	0.937467661167525	0.992591739677837	Exon	Caudate
e875314	ENSG00000103356.15	ENSG00000103356	EARS2	-0.0042194125092318	-1.87752790636614	-0.0784990245359595	0.937471638069053	0.992591739677837	Exon	Caudate
e276873	ENSG00000125386.15	ENSG00000125386	FAM193A	0.0025608440030302	-0.272024420055027	0.0784982096805307	0.937472285806247	0.992591739677837	Exon	Caudate
e575250	ENSG00000165322.17	ENSG00000165322	ARHGAP12	0.0028624378613546	0.167302519026396	0.0784890792128177	0.937479543714386	0.992596520378344	Exon	Caudate
e463191	ENSG00000105856.13	ENSG00000105856	HBP1	0.0027690834148409	2.18561063762756	0.078481299235133	0.93748572810742	0.992600164424221	Exon	Caudate
e486963	ENSG00000104613.11	ENSG00000104613	INTS10	0.0022042012091691	0.834727386300309	0.07847720882019	0.93748897962645	0.992600703161289	Exon	Caudate
e919613	ENSG00000132522.15	ENSG00000132522	GPS2	-0.0031535281649749	-1.06801604094158	-0.0784691377716912	0.937495395401061	0.992602340634512	Exon	Caudate
e799496	ENSG00000100600.14	ENSG00000100600	LGMN	0.0047968248095112	-1.97503939002109	0.0784629284433651	0.937500331274438	0.992602340634512	Exon	Caudate
e144272	ENSG00000158411.10	ENSG00000158411	MITD1	0.0031916465654676	-0.912798877853794	0.0784584284507344	0.937503908376825	0.992602340634512	Exon	Caudate
e770870	ENSG00000100813.14	ENSG00000100813	ACIN1	0.0016602621811489	2.43861534393827	0.0784580583456148	0.937504202578231	0.992602340634512	Exon	Caudate
e26191	ENSG00000196182.10	ENSG00000196182	STK40	-0.0040560587862875	-1.57871269839855	-0.078458011667666	0.937504239683144	0.992602340634512	Exon	Caudate
e498654	ENSG00000023287.12	ENSG00000023287	RB1CC1	0.0018245182823627	1.25662524267754	0.0784532469769476	0.937508027198971	0.992603446851983	Exon	Caudate
e1012835	ENSG00000105255.10	ENSG00000105255	FSD1	-0.003625236715893	-0.607554016010101	-0.078436311568276	0.937521489391359	0.992614796270431	Exon	Caudate
e665573	ENSG00000204381.11	ENSG00000204381	LAYN	0.0048189277587128	-0.691582161932277	0.0784247928574678	0.937530645785365	0.992619525063622	Exon	Caudate
e173816	ENSG00000003436.14	ENSG00000003436	TFPI	-0.0068707585122578	-3.1301904977783	-0.0784215551094301	0.937533219520779	0.992619525063622	Exon	Caudate
e969272	ENSG00000108946.14	ENSG00000108946	PRKAR1A	-0.0044805742369145	-0.200193245636778	-0.0784203418443624	0.937534183963898	0.992619525063622	Exon	Caudate
e1099262	ENSG00000101166.15	ENSG00000101166	PRELID3B	0.0019653537334777	1.49375169035958	0.0784129563594621	0.937540054801765	0.992622836936969	Exon	Caudate
e552062	ENSG00000185585.19	ENSG00000185585	OLFML2A	0.0077575857240677	-3.63141416852758	0.0784031904022438	0.937547817919675	0.992625533217499	Exon	Caudate
e600157	ENSG00000108039.17	ENSG00000108039	XPNPEP1	0.0019753005584949	0.644834131147926	0.0784028519158544	0.937548086988107	0.992625533217499	Exon	Caudate
e935984	ENSG00000141298.17	ENSG00000141298	SSH2	-0.0045653273585349	-2.12346474926482	-0.0783874165415408	0.937560356830168	0.992630992263101	Exon	Caudate
e528009	ENSG00000155158.20	ENSG00000155158	TTC39B	-0.0029902062431431	-0.629658984820705	-0.0783866278429984	0.937560983780478	0.992630992263101	Exon	Caudate
e764791	ENSG00000126217.20	ENSG00000126217	MCF2L	-0.0024069103891081	0.124932934172742	-0.0783804144192805	0.937565922941377	0.992630992263101	Exon	Caudate
e396461	ENSG00000112144.15	ENSG00000112144	ICK	0.006386827720616	-3.0723600353639	0.078380028610692	0.937566229627557	0.992630992263101	Exon	Caudate
e791770	ENSG00000133961.19	ENSG00000133961	NUMB	0.0025784733690946	-0.597104190466888	0.0783711649311673	0.937573275528267	0.992630992263101	Exon	Caudate
e80704	ENSG00000198842.9	ENSG00000198842	DUSP27	-0.0071739037833539	-2.91598907757832	-0.0783561809333145	0.937585186592935	0.992630992263101	Exon	Caudate
e781536	ENSG00000139926.15	ENSG00000139926	FRMD6	-0.0071130877756818	-3.50524170293915	-0.0783536828293706	0.937587172384601	0.992630992263101	Exon	Caudate
e781550	ENSG00000139926.15	ENSG00000139926	FRMD6	-0.0071130877756818	-3.50524170293915	-0.0783536828293706	0.937587172384601	0.992630992263101	Exon	Caudate
e900678	ENSG00000103043.14	ENSG00000103043	VAC14	0.0036714956025803	-1.64510825536961	0.0783504305066206	0.937589757720125	0.992630992263101	Exon	Caudate
e625977	ENSG00000085063.14	ENSG00000085063	CD59	-0.002492504769227	4.71158744466949	-0.0783464272300282	0.937592940004583	0.992630992263101	Exon	Caudate
e677840	ENSG00000151498.11	ENSG00000151498	ACAD8	0.0024969747868385	-0.760884366360282	0.0783444372609236	0.937594521871111	0.992630992263101	Exon	Caudate
e315691	ENSG00000198948.11	ENSG00000198948	MFAP3L	-0.0060823847244994	-2.91465519347256	-0.0783344667012638	0.937602447673557	0.992630992263101	Exon	Caudate
e678376	ENSG00000261799.1	ENSG00000261799		0.0021928616991806	2.07671224942241	0.0783324180030484	0.937604076226572	0.992630992263101	Exon	Caudate
e53311	ENSG00000134215.15	ENSG00000134215	VAV3	-0.0084356291946459	-3.83759132562322	-0.0783316746141736	0.937604667161984	0.992630992263101	Exon	Caudate
e735952	ENSG00000111300.9	ENSG00000111300	NAA25	-0.0025687759419443	0.0946039797535083	-0.0783310514884508	0.937605162497721	0.992630992263101	Exon	Caudate
e583139	ENSG00000096717.11	ENSG00000096717	SIRT1	-0.002048163437131	2.62683251961736	-0.0783301738222195	0.937605860173101	0.992630992263101	Exon	Caudate
e283526	ENSG00000168214.20	ENSG00000168214	RBPJ	0.0031708066948697	0.448169871002524	0.0783265711392799	0.93760872402218	0.992630992263101	Exon	Caudate
e207113	ENSG00000131374.14	ENSG00000131374	TBC1D5	-0.0023973455010507	-0.309249052341543	-0.0783241892790323	0.937610617413853	0.992630992263101	Exon	Caudate
e33371	ENSG00000126088.13	ENSG00000126088	UROD	0.0021894245274362	0.800208232610558	0.0783234421629728	0.937611211312467	0.992630992263101	Exon	Caudate
e723002	ENSG00000177425.10	ENSG00000177425	PAWR	-0.0063802018790422	-2.901342640798	-0.0783221472599132	0.937612240658824	0.992630992263101	Exon	Caudate
e678765	ENSG00000060237.16	ENSG00000060237	WNK1	-0.0029397340241989	2.49425300995595	-0.0783214281907871	0.937612812262419	0.992630992263101	Exon	Caudate
e860038	ENSG00000167965.17	ENSG00000167965	MLST8	0.0023007944801305	0.0933388301698186	0.0783204570137653	0.937613584272082	0.992630992263101	Exon	Caudate
e691654	ENSG00000111711.9	ENSG00000111711	GOLT1B	-0.0024941088477759	3.57774313969855	-0.078307413232094	0.937623953062538	0.992635961316897	Exon	Caudate
e594290	ENSG00000138185.17	ENSG00000138185	ENTPD1	-0.0031853281683055	-0.665851463961753	-0.0783048033048151	0.937626027752714	0.992635961316897	Exon	Caudate
e128645	ENSG00000115464.14	ENSG00000115464	USP34	0.0026954842249616	1.325631364831	0.0782929863572277	0.937635421316722	0.992635961316897	Exon	Caudate
e637866	ENSG00000255508.7	ENSG00000255508		-0.003902306169901	-2.02159518829418	-0.0782929304447131	0.937635465762889	0.992635961316897	Exon	Caudate
e59391	ENSG00000196505.10	ENSG00000196505	GDAP2	-0.0035346059130357	-1.63322031764083	-0.0782819948950206	0.937644158691196	0.992635961316897	Exon	Caudate
e636443	ENSG00000162144.9	ENSG00000162144	CYB561A3	-0.0041656147526468	-2.20063025630548	-0.0782803514163108	0.93764546513212	0.992635961316897	Exon	Caudate
e708248	ENSG00000197111.15	ENSG00000197111	PCBP2	0.0022894286250971	3.78931974894242	0.0782785524483234	0.937646895175421	0.992635961316897	Exon	Caudate
e283552	ENSG00000168214.20	ENSG00000168214	RBPJ	0.0027797826162316	1.07038685282731	0.0782782517780583	0.937647134185529	0.992635961316897	Exon	Caudate
e913516	ENSG00000132361.16	ENSG00000132361	CLUH	-0.0030893380255342	-0.835774861025262	-0.0782720934582161	0.93765202958503	0.992635961316897	Exon	Caudate
e839698	ENSG00000103653.16	ENSG00000103653	CSK	-0.0030997449756668	-1.00692755199342	-0.0782716223547743	0.937652404076809	0.992635961316897	Exon	Caudate
e984601	ENSG00000178927.17	ENSG00000178927	C17orf62	0.0035841268155022	-1.44346533787279	0.0782712958894664	0.937652663592166	0.992635961316897	Exon	Caudate
e267623	ENSG00000163904.12	ENSG00000163904	SENP2	0.0018150095356892	1.48918879264589	0.0782670888391776	0.937656007881206	0.992635961316897	Exon	Caudate
e832994	ENSG00000074603.18	ENSG00000074603	DPP8	-0.0020178970629372	0.420072949924837	-0.0782649824147099	0.937657682330885	0.992635961316897	Exon	Caudate
e290129	ENSG00000047315.14	ENSG00000047315	POLR2B	0.0030053094005144	0.253041804113614	0.0782619212678987	0.937660115713811	0.992635961316897	Exon	Caudate
e972426	ENSG00000125458.6	ENSG00000125458	NT5C	0.0031525820807237	-0.835624536598442	0.0782577642994588	0.937663420193966	0.992635961316897	Exon	Caudate
e252564	ENSG00000175110.11	ENSG00000175110	MRPS22	-0.0035158846064799	-1.02012457360443	-0.0782560466140373	0.937664785626198	0.992635961316897	Exon	Caudate
e321946	ENSG00000150753.11	ENSG00000150753	CCT5	-0.0026207793630408	0.920735481061532	-0.0782558959515074	0.937664905391719	0.992635961316897	Exon	Caudate
e446699	ENSG00000263001.5	ENSG00000263001	GTF2I	0.0067767309719827	0.416931911168152	0.0782522290785675	0.937667820283793	0.992636143504902	Exon	Caudate
e1024698	ENSG00000267179.1	ENSG00000267179		-0.0064864621761964	-3.3828982263369	-0.0782452539705654	0.937673364979737	0.99263910965294	Exon	Caudate
e137545	ENSG00000115423.18	ENSG00000115423	DNAH6	0.0040497161286097	-1.06930826010282	0.0782416214442402	0.937676252571206	0.992639262929807	Exon	Caudate
e333274	ENSG00000145675.14	ENSG00000145675	PIK3R1	0.005059320280347	-2.65520576031992	0.0782293745452937	0.937685987961889	0.99264398369837	Exon	Caudate
e298766	ENSG00000138640.14	ENSG00000138640	FAM13A	-0.002565364999594	2.05109057524374	-0.0782279673605716	0.937687106571622	0.99264398369837	Exon	Caudate
e743903	ENSG00000111358.13	ENSG00000111358	GTF2H3	0.0023453630210008	-0.277147019319182	0.0782195641917445	0.937693786483586	0.99264398369837	Exon	Caudate
e695473	ENSG00000139146.13	ENSG00000139146	FAM60A	0.0039271299180736	-1.23171770692445	0.0782161934466132	0.937696465983615	0.99264398369837	Exon	Caudate
e308822	ENSG00000145391.13	ENSG00000145391	SETD7	0.002391018728643	0.553314930183801	0.0782137981887081	0.937698370041866	0.99264398369837	Exon	Caudate
e1005332	ENSG00000166377.19	ENSG00000166377	ATP9B	-0.0024637224391272	0.973025471936566	-0.0782108548193132	0.937700709809932	0.99264398369837	Exon	Caudate
e192271	ENSG00000144535.19	ENSG00000144535	DIS3L2	0.0024208463365487	-0.342924047847955	0.0782084078056529	0.937702655011115	0.99264398369837	Exon	Caudate
e324275	ENSG00000113384.13	ENSG00000113384	GOLPH3	-0.0029459876229158	-0.350642068064148	-0.0782067285529786	0.937703989897335	0.99264398369837	Exon	Caudate
e891214	ENSG00000140859.15	ENSG00000140859	KIFC3	0.0030638203324775	-0.651210002610565	0.0782018275069901	0.937707885880676	0.99264398369837	Exon	Caudate
e301653	ENSG00000164037.16	ENSG00000164037	SLC9B1	0.0070609135536451	-3.55997150252505	0.0782010930723844	0.937708469704135	0.99264398369837	Exon	Caudate
e984877	ENSG00000141568.20	ENSG00000141568	FOXK2	-0.0045401979132516	-1.75893862039864	-0.0781890389140226	0.937718051910503	0.99264398369837	Exon	Caudate
e970510	ENSG00000256124.5	ENSG00000256124	LINC01152	-0.0076046449221929	-3.43671855309208	-0.0781872589261914	0.937719466876149	0.99264398369837	Exon	Caudate
e371071	ENSG00000161010.14	ENSG00000161010	C5orf45	-0.0034975538596578	-1.55222670055839	-0.0781817141626112	0.937723874576078	0.99264398369837	Exon	Caudate
e551029	ENSG00000106852.15	ENSG00000106852	LHX6	0.0054507943881666	-2.18598859192734	0.0781777380055253	0.937727035344538	0.99264398369837	Exon	Caudate
e625559	ENSG00000149100.12	ENSG00000149100	EIF3M	0.0020046850124261	1.21370968295873	0.0781725098697623	0.937731191350508	0.99264398369837	Exon	Caudate
e421546	ENSG00000146453.12	ENSG00000146453	PNLDC1	-0.0075727360650983	-3.5868470965781	-0.07816962779193	0.937733482403577	0.99264398369837	Exon	Caudate
e700890	ENSG00000167528.12	ENSG00000167528	ZNF641	-0.0031045793295033	-1.23820786132214	-0.0781682986318289	0.937734538994345	0.99264398369837	Exon	Caudate
e1000948	ENSG00000196628.14	ENSG00000196628	TCF4	0.0029583714196876	-0.661092720220742	0.0781637385548122	0.93773816394245	0.99264398369837	Exon	Caudate
e850010	ENSG00000196547.14	ENSG00000196547	MAN2A2	0.0027886790650656	0.948571845800232	0.0781568953950354	0.937743603787009	0.99264398369837	Exon	Caudate
e324391	ENSG00000056097.15	ENSG00000056097	ZFR	-0.001834949898546	1.92904092274709	-0.0781546766658365	0.937745367525785	0.99264398369837	Exon	Caudate
e681192	ENSG00000171792.10	ENSG00000171792	RHNO1	-0.002683479152634	-0.470488757950367	-0.0781530045951866	0.937746696708406	0.99264398369837	Exon	Caudate
e395110	ENSG00000146070.16	ENSG00000146070	PLA2G7	0.0055358826298797	-2.47108567761593	0.0781435385366854	0.93775422158538	0.99264398369837	Exon	Caudate
e103342	ENSG00000143643.12	ENSG00000143643	TTC13	-0.0031037246139714	-1.39199504208625	-0.0781423103931374	0.937755197876935	0.99264398369837	Exon	Caudate
e248912	ENSG00000017260.19	ENSG00000017260	ATP2C1	0.0027350778257904	0.15992434684449	0.0781413261410076	0.937755980291277	0.99264398369837	Exon	Caudate
e557812	ENSG00000136819.15	ENSG00000136819	C9orf78	0.0015998340024446	0.837333983688729	0.0781377608772429	0.937758814437037	0.99264398369837	Exon	Caudate
e66193	ENSG00000197622.12	ENSG00000197622	CDC42SE1	-0.0028774405999657	3.28640487797875	-0.0781356150392511	0.937760520234814	0.99264398369837	Exon	Caudate
e971187	ENSG00000141540.10	ENSG00000141540	TTYH2	0.0054864296814004	0.998603774647865	0.0781347177857181	0.937761233491486	0.99264398369837	Exon	Caudate
e713744	ENSG00000196531.10	ENSG00000196531	NACA	0.0034891282073364	2.44032107329366	0.0781334885570982	0.937762210646275	0.99264398369837	Exon	Caudate
e1146085	ENSG00000131831.17	ENSG00000131831	RAI2	0.0061344740627439	-3.26685571972278	0.0781314686120468	0.937763816368109	0.99264398369837	Exon	Caudate
e832989	ENSG00000074603.18	ENSG00000074603	DPP8	-0.0020792683687667	1.04391869693142	-0.078126891511805	0.937767454859011	0.99264398369837	Exon	Caudate
e1154127	ENSG00000269313.5	ENSG00000269313	MAGIX	0.0065944937520858	-3.47230116173102	0.0781224584693195	0.937770978834801	0.99264398369837	Exon	Caudate
e383347	ENSG00000228727.8	ENSG00000228727	SAPCD1	0.0087779393495942	-3.85232842982469	0.0781181494979588	0.93777440418342	0.99264398369837	Exon	Caudate
e368489	ENSG00000113758.13	ENSG00000113758	DBN1	0.0034312528910434	2.79785502999749	0.0781113017126823	0.937779847724377	0.99264398369837	Exon	Caudate
e308736	ENSG00000164134.12	ENSG00000164134	NAA15	-0.0026076359322563	-0.905729743566221	-0.0780999010509448	0.937788910510512	0.99264398369837	Exon	Caudate
e804236	ENSG00000100865.14	ENSG00000100865	CINP	0.0020764147658033	0.453308271545606	0.0780887380864204	0.937797784350628	0.99264398369837	Exon	Caudate
e690394	ENSG00000048540.14	ENSG00000048540	LMO3	-0.0056699115719293	-1.84439865598309	-0.0780879012992637	0.937798449543006	0.99264398369837	Exon	Caudate
e940373	ENSG00000273611.4	ENSG00000273611	ZNHIT3	0.0027346428943079	0.558456091717622	0.0780865083399273	0.937799556856866	0.99264398369837	Exon	Caudate
e940378	ENSG00000273611.4	ENSG00000273611	ZNHIT3	0.0027346428943079	0.558456091717622	0.0780865083399273	0.937799556856866	0.99264398369837	Exon	Caudate
e51126	ENSG00000117569.18	ENSG00000117569	PTBP2	0.0026269704896757	-0.13150962535044	0.0780852128693347	0.937800586673497	0.99264398369837	Exon	Caudate
e9147	ENSG00000198793.12	ENSG00000198793	MTOR	0.0020251920712853	0.872981515262701	0.0780832619867147	0.937802137501155	0.99264398369837	Exon	Caudate
e534634	ENSG00000180071.19	ENSG00000180071	ANKRD18A	-0.0041554270729805	-0.0906367916048755	-0.0780831118044009	0.937802256886556	0.99264398369837	Exon	Caudate
e457697	ENSG00000078319.8	ENSG00000078319	PMS2P1	-0.0025289684269686	0.0905046229339446	-0.0780758692292709	0.937808014275483	0.99264398369837	Exon	Caudate
e209862	ENSG00000144645.13	ENSG00000144645	OSBPL10	-0.0056227866204898	-2.09774251541521	-0.0780621984473543	0.937818881690931	0.99264398369837	Exon	Caudate
e498757	ENSG00000082556.10	ENSG00000082556	OPRK1	-0.0068114255556159	0.0235330530368034	-0.0780576034273909	0.937822534446635	0.99264398369837	Exon	Caudate
e41208	ENSG00000132849.19	ENSG00000132849	PATJ	0.0034230343135764	-0.690459255222628	0.0780574382829959	0.937822665726205	0.99264398369837	Exon	Caudate
e777637	ENSG00000100890.15	ENSG00000100890	KIAA0391	-0.0022538480435734	-0.0108435321213252	-0.0780571622961653	0.937822885118652	0.99264398369837	Exon	Caudate
e789707	ENSG00000280073.1	ENSG00000280073		-0.0068972984106788	-2.70162152301996	-0.0780566780006521	0.93782327010362	0.99264398369837	Exon	Caudate
e1044643	ENSG00000167635.11	ENSG00000167635	ZNF146	0.002627377980783	-0.172514031414327	0.0780555317184167	0.937824181327129	0.99264398369837	Exon	Caudate
e748481	ENSG00000032742.17	ENSG00000032742	IFT88	0.0040203221558141	-1.51442789876592	0.0780522762565124	0.937826769218524	0.99264398369837	Exon	Caudate
e92249	ENSG00000058673.15	ENSG00000058673	ZC3H11A	-0.0024948847119441	-0.106758359199031	-0.0780511888800676	0.937827633615868	0.99264398369837	Exon	Caudate
e623547	ENSG00000166833.19	ENSG00000166833	NAV2	0.0043000320561865	-1.78604568592908	0.0780486431594021	0.937829657307391	0.99264398369837	Exon	Caudate
e902948	ENSG00000103091.14	ENSG00000103091	WDR59	0.0025783514458992	-0.384526713723682	0.0780468029382493	0.937831120170397	0.99264398369837	Exon	Caudate
e241173	ENSG00000178075.19	ENSG00000178075	GRAMD1C	-0.0040987439583746	-0.430644998883623	-0.078045529774055	0.937832132258007	0.99264398369837	Exon	Caudate
e807356	ENSG00000213145.9	ENSG00000213145	CRIP1	-0.0080787891506236	-2.55378733601607	-0.0780396392290422	0.937836814882071	0.99264398369837	Exon	Caudate
e418446	ENSG00000120262.9	ENSG00000120262	CCDC170	0.0110774896780676	-3.20861427466262	0.0780395038311447	0.937836922515167	0.99264398369837	Exon	Caudate
e128678	ENSG00000115464.14	ENSG00000115464	USP34	-0.0022268924008562	0.627577509721567	-0.0780394051966064	0.93783700092363	0.99264398369837	Exon	Caudate
e1025785	ENSG00000198356.11	ENSG00000198356	ASNA1	0.0026224294052322	0.442257529135495	0.0780379530101981	0.937838155323619	0.99264398369837	Exon	Caudate
e1088533	ENSG00000088340.15	ENSG00000088340	FER1L4	0.0063883080901206	-2.29356204991644	0.0780358900853839	0.93783979522377	0.99264398369837	Exon	Caudate
e409911	ENSG00000111879.18	ENSG00000111879	FAM184A	0.0036524027962741	-1.22861319266928	0.0780264153292835	0.937847327083809	0.992644312345382	Exon	Caudate
e686948	ENSG00000111752.10	ENSG00000111752	PHC1	0.0027056540165986	-0.0398770028172927	0.0780217253562007	0.937851055331803	0.992644312345382	Exon	Caudate
e428923	ENSG00000106443.15	ENSG00000106443	PHF14	0.0020939782617654	1.07313296545081	0.0780214765880585	0.93785125308763	0.992644312345382	Exon	Caudate
e49541	ENSG00000122484.8	ENSG00000122484	RPAP2	-0.0023115683939265	1.10528236644389	-0.0780191495658638	0.937853102931589	0.992644312345382	Exon	Caudate
e770777	ENSG00000100813.14	ENSG00000100813	ACIN1	0.0016511129458429	2.43870467430798	0.0780140684429528	0.937857142122651	0.992644312345382	Exon	Caudate
e682696	ENSG00000111321.10	ENSG00000111321	LTBR	-0.0048936853255209	-1.42161672214553	-0.0780136033330412	0.937857511857498	0.992644312345382	Exon	Caudate
e88309	ENSG00000116747.12	ENSG00000116747	TROVE2	0.002215443320013	2.42687392788982	0.0780113470890304	0.937859305438119	0.992644312345382	Exon	Caudate
e380176	ENSG00000204569.9	ENSG00000204569	PPP1R10	0.0031923506174114	-0.514329384430819	0.0780056840926782	0.937863807186871	0.992646174020656	Exon	Caudate
e152778	ENSG00000136731.12	ENSG00000136731	UGGT1	-0.0027624626473215	-0.7190393894434	-0.077998409862859	0.937869589774311	0.992647629285586	Exon	Caudate
e954453	ENSG00000108424.9	ENSG00000108424	KPNB1	-0.0016386024068294	1.3488460064693	-0.0779970537706829	0.937870667788675	0.992647629285586	Exon	Caudate
e90576	ENSG00000159176.13	ENSG00000159176	CSRP1	0.0080431078647116	-1.85157670319026	0.0779924056087836	0.937874362807758	0.992648637090071	Exon	Caudate
e425220	ENSG00000178381.11	ENSG00000178381	ZFAND2A	0.0042024643853819	0.821988536053358	0.0779887956488739	0.93787723251741	0.99264877138159	Exon	Caudate
e1172777	ENSG00000235703.5	ENSG00000235703	LINC00894	-0.0055852534987313	-2.70598409790085	-0.0779773210105368	0.9378863541976	0.99265095046694	Exon	Caudate
e390009	ENSG00000137409.19	ENSG00000137409	MTCH1	0.0022565778815468	3.3129411629547	0.0779764781928822	0.93788702418968	0.99265095046694	Exon	Caudate
e367019	ENSG00000170085.17	ENSG00000170085	SIMC1	-0.0033286751560768	-0.926765204313813	-0.0779722436203568	0.937890390434563	0.99265095046694	Exon	Caudate
e708352	ENSG00000197111.15	ENSG00000197111	PCBP2	0.0022805138996596	3.78919330915145	0.0779713843729237	0.937891073487654	0.99265095046694	Exon	Caudate
e830779	ENSG00000171914.15	ENSG00000171914	TLN2	-0.0059042282010145	-3.05198606035229	-0.0779664747473879	0.937894976363034	0.99265095046694	Exon	Caudate
e136020	ENSG00000239779.6	ENSG00000239779	WBP1	0.0028098791103539	1.44509636692657	0.0779655035968524	0.93789574837311	0.99265095046694	Exon	Caudate
e462755	ENSG00000135249.7	ENSG00000135249	RINT1	0.0027422528142642	-0.505703104563293	0.0779609075819838	0.937899401947334	0.992651914373813	Exon	Caudate
e896788	ENSG00000102898.11	ENSG00000102898	NUTF2	-0.0038574118865257	-0.714682866518272	-0.0779557418121696	0.937903508446371	0.99265335763922	Exon	Caudate
e791765	ENSG00000133961.19	ENSG00000133961	NUMB	0.0038203895778673	-1.85131657864271	0.0779411819377822	0.937915082743794	0.992659811652915	Exon	Caudate
e455703	ENSG00000106246.17	ENSG00000106246	PTCD1	-0.0028426997075016	-1.21738113625292	-0.0779411700344904	0.93791509220626	0.992659811652915	Exon	Caudate
e571964	ENSG00000120594.16	ENSG00000120594	PLXDC2	0.0030669929760628	0.222059368946927	0.0779270527950799	0.937926314645864	0.992668786148053	Exon	Caudate
e1100823	ENSG00000101198.14	ENSG00000101198	NKAIN4	-0.0043808005176272	-0.645078088661886	-0.0779061856521237	0.937942902915337	0.992670451521376	Exon	Caudate
e743794	ENSG00000111358.13	ENSG00000111358	GTF2H3	0.0025070361044871	-0.343884243543102	0.0779052940417187	0.937943611698819	0.992670451521376	Exon	Caudate
e17309	ENSG00000133226.16	ENSG00000133226	SRRM1	-0.002796236709951	2.72458412497498	-0.0779035686388085	0.937944983303726	0.992670451521376	Exon	Caudate
e492542	ENSG00000104691.14	ENSG00000104691	UBXN8	-0.003725526335627	-2.06065909663877	-0.0778987498016994	0.937948814027712	0.992670451521376	Exon	Caudate
e1087145	ENSG00000101421.3	ENSG00000101421	CHMP4B	-0.0015734854010342	3.5918877943622	-0.077898320240933	0.93794915550617	0.992670451521376	Exon	Caudate
e565889	ENSG00000148408.12	ENSG00000148408	CACNA1B	0.0045718053063553	0.254949188742973	0.0778940303430823	0.937952565752381	0.992670451521376	Exon	Caudate
e33255	ENSG00000126088.13	ENSG00000126088	UROD	-0.0024647684175434	0.0569435205643003	-0.0778939647283817	0.937952617912672	0.992670451521376	Exon	Caudate
e264503	ENSG00000114796.15	ENSG00000114796	KLHL24	0.0027908382174912	-0.357908861266482	0.0778919384302314	0.937954228714973	0.992670451521376	Exon	Caudate
e500127	ENSG00000104388.14	ENSG00000104388	RAB2A	-0.002099849389443	5.1033829677856	-0.0778918257419583	0.937954318296334	0.992670451521376	Exon	Caudate
e1077375	ENSG00000125826.19	ENSG00000125826	RBCK1	0.0045156750620959	-1.75368224799522	0.0778840737569973	0.937960480726126	0.992670451521376	Exon	Caudate
e168078	ENSG00000138433.15	ENSG00000138433	CIR1	-0.0018176751865282	0.742408914119897	-0.0778836229577237	0.937960839088503	0.992670451521376	Exon	Caudate
e322400	ENSG00000169862.18	ENSG00000169862	CTNND2	-0.0025772050561228	2.25086375504206	-0.0778800991337649	0.937963640348849	0.992670451521376	Exon	Caudate
e1047635	ENSG00000178982.9	ENSG00000178982	EIF3K	0.0018407492628828	2.32414781267213	0.0778780331578413	0.937965282694709	0.992670451521376	Exon	Caudate
e350204	ENSG00000164402.13	ENSG00000164402	SEPT8	0.0036186331885473	-0.366017767964221	0.0778739456837818	0.93796853202963	0.992670451521376	Exon	Caudate
e907252	ENSG00000140948.11	ENSG00000140948	ZCCHC14	0.0024151444091877	1.06517864403882	0.0778733173758408	0.937969031502723	0.992670451521376	Exon	Caudate
e168917	ENSG00000224189.6	ENSG00000224189	HAGLR	0.0092312803644139	-1.12798307052545	0.0778674702894893	0.937973679642354	0.992672467879244	Exon	Caudate
e1134033	ENSG00000184381.18	ENSG00000184381	PLA2G6	0.0032731327074198	-1.28210442270082	0.0778567880367921	0.937982171501575	0.992673510463302	Exon	Caudate
e605705	ENSG00000175029.16	ENSG00000175029	CTBP2	-0.0027657154077079	0.938160827730554	-0.077854776067401	0.937983770917895	0.992673510463302	Exon	Caudate
e588106	ENSG00000156110.13	ENSG00000156110	ADK	0.0025512653514143	0.560987162788163	0.0778545583435805	0.937983943997596	0.992673510463302	Exon	Caudate
e471911	ENSG00000080802.18	ENSG00000080802	CNOT4	-0.0024161126755405	-0.554422296751351	-0.0778524294488271	0.937985636364107	0.992673510463302	Exon	Caudate
e1104030	ENSG00000240755.1	ENSG00000240755	ERLEC1P1	-0.0107434982547915	-3.78405356644407	-0.0778452610412021	0.937991334897294	0.992674250610575	Exon	Caudate
e100941	ENSG00000143799.12	ENSG00000143799	PARP1	-0.0020025242150716	1.51504325931483	-0.0778320527150566	0.938001834878416	0.992674250610575	Exon	Caudate
e788899	ENSG00000072121.15	ENSG00000072121	ZFYVE26	-0.0038106929157417	-1.96873073162303	-0.0778265545685748	0.938006205642415	0.992674250610575	Exon	Caudate
e566577	ENSG00000239822.3	ENSG00000239822	RN7SL754P	0.0073504029874359	-3.55220825488569	0.0778233146764964	0.938008781202839	0.992674250610575	Exon	Caudate
e339052	ENSG00000152348.15	ENSG00000152348	ATG10	-0.0033260644107358	-1.24003133356646	-0.0778232561636078	0.938008827717814	0.992674250610575	Exon	Caudate
e339087	ENSG00000152348.15	ENSG00000152348	ATG10	-0.0033260644107358	-1.24003133356646	-0.0778232561636078	0.938008827717814	0.992674250610575	Exon	Caudate
e443492	ENSG00000179406.6	ENSG00000179406	LINC00174	0.0074793609489889	-3.59727773222004	0.0778211277162823	0.938010519732775	0.992674250610575	Exon	Caudate
e643019	ENSG00000162300.11	ENSG00000162300	ZFPL1	-0.0034862148019188	-1.68966726886697	-0.0778196285176362	0.938011711524964	0.992674250610575	Exon	Caudate
e852587	ENSG00000183475.12	ENSG00000183475	ASB7	-0.0031156699348204	-1.1013070520969	-0.077812919229219	0.93801704509441	0.992674250610575	Exon	Caudate
e564448	ENSG00000176978.13	ENSG00000176978	DPP7	-0.0038683577071708	-0.542978714861591	-0.077812623931119	0.938017279842606	0.992674250610575	Exon	Caudate
e564461	ENSG00000176978.13	ENSG00000176978	DPP7	-0.0038683577071708	-0.542978714861591	-0.077812623931119	0.938017279842606	0.992674250610575	Exon	Caudate
e98357	ENSG00000136628.17	ENSG00000136628	EPRS	-0.0019202425598512	1.18438730698741	-0.0778065024311672	0.938022146150352	0.992674250610575	Exon	Caudate
e597443	ENSG00000186862.17	ENSG00000186862	PDZD7	-0.0049567221766142	-1.04526831575086	-0.0778043178821028	0.938023882765816	0.992674250610575	Exon	Caudate
e644089	ENSG00000251562.7	ENSG00000251562	MALAT1	-0.0032188966919977	5.33624535967463	-0.0778001718509192	0.938027178669653	0.992674250610575	Exon	Caudate
e604282	ENSG00000107672.14	ENSG00000107672	NSMCE4A	-0.0041002986384376	-2.00000704487074	-0.077799793782731	0.938027479216503	0.992674250610575	Exon	Caudate
e1168836	ENSG00000122126.15	ENSG00000122126	OCRL	-0.0025215279366837	-0.322484369629837	-0.0777592178900097	0.938059735239617	0.992693854023416	Exon	Caudate
e1086074	ENSG00000197183.13	ENSG00000197183	NOL4L	-0.0043601350086487	-1.24099865979765	-0.0777588068394147	0.93806006200701	0.992693854023416	Exon	Caudate
e773349	ENSG00000196497.15	ENSG00000196497	IPO4	-0.0042882856618433	-2.19517196745574	-0.0777571481648372	0.938061380581457	0.992693854023416	Exon	Caudate
e145944	ENSG00000135953.10	ENSG00000135953	MFSD9	-0.0026467012637468	0.771400418299326	-0.0777570452660551	0.938061462381538	0.992693854023416	Exon	Caudate
e772830	ENSG00000100911.14	ENSG00000100911	PSME2	0.0031091235329723	-0.109835381148933	0.0777550423583633	0.938063054606642	0.992693854023416	Exon	Caudate
e637337	ENSG00000149485.17	ENSG00000149485	FADS1	0.0072189358908763	-3.44447146112277	0.0777482712324424	0.938068437361125	0.992693854023416	Exon	Caudate
e995006	ENSG00000134769.21	ENSG00000134769	DTNA	0.0034089359192222	2.02245775040185	0.0777477303469712	0.938068867341982	0.992693854023416	Exon	Caudate
e871210	ENSG00000157106.16	ENSG00000157106	SMG1	-0.0027300985898125	0.529313932450832	-0.077745615680245	0.938070548411918	0.992693854023416	Exon	Caudate
e538876	ENSG00000197969.11	ENSG00000197969	VPS13A	0.0033843179057684	-0.112364075395164	0.0777454375266164	0.938070690036474	0.992693854023416	Exon	Caudate
e655328	ENSG00000166435.15	ENSG00000166435	XRRA1	-0.0048936851301157	1.23299360353693	-0.0777325094239142	0.938080967333394	0.992698197821065	Exon	Caudate
e511169	ENSG00000164934.13	ENSG00000164934	DCAF13	-0.0027539376909537	-1.02685384946727	-0.0777304269035408	0.938082622850312	0.992698197821065	Exon	Caudate
e712518	ENSG00000135469.13	ENSG00000135469	COQ10A	-0.0026304258327963	-0.0939982404991011	-0.0777243270416204	0.938087471987902	0.992698197821065	Exon	Caudate
e135923	ENSG00000115274.14	ENSG00000115274	INO80B	-0.0020329623790148	0.850462898794599	-0.0777233875908102	0.938088218812592	0.992698197821065	Exon	Caudate
e206263	ENSG00000249786.7	ENSG00000249786	EAF1-AS1	-0.0058811512033618	-2.96225968732227	-0.0777204816740799	0.938090528897019	0.992698197821065	Exon	Caudate
e699377	ENSG00000079337.15	ENSG00000079337	RAPGEF3	-0.0042259346174444	-0.687065214797052	-0.0777145803044594	0.938095220245051	0.992698197821065	Exon	Caudate
e756818	ENSG00000136104.19	ENSG00000136104	RNASEH2B	0.0030030214217888	1.34559181957558	0.0777120252577017	0.938097251403629	0.992698197821065	Exon	Caudate
e413703	ENSG00000118514.13	ENSG00000118514	ALDH8A1	-0.0059843684291803	-1.66173507138604	-0.0777096092625991	0.938099172022151	0.992698197821065	Exon	Caudate
e1014859	ENSG00000174886.12	ENSG00000174886	NDUFA11	0.0059980480706794	-2.8731217330037	0.0777081302362644	0.938100347788526	0.992698197821065	Exon	Caudate
e702630	ENSG00000187778.13	ENSG00000187778	MCRS1	-0.0023965337429919	-0.178072037379939	-0.0777045793326573	0.938103170614451	0.992698197821065	Exon	Caudate
e479247	ENSG00000178234.12	ENSG00000178234	GALNT11	0.0026106963860905	0.921315241334867	0.0776998972918181	0.938106892650293	0.992698197821065	Exon	Caudate
e100603	ENSG00000143742.12	ENSG00000143742	SRP9	0.0021017364444136	2.41613211807327	0.0776948723224385	0.938110887302167	0.992698197821065	Exon	Caudate
e975087	ENSG00000132471.11	ENSG00000132471	WBP2	0.0024853941943909	3.14864448257381	0.0776930648938595	0.938112324136769	0.992698197821065	Exon	Caudate
e369588	ENSG00000197451.11	ENSG00000197451	HNRNPAB	0.002558843778575	0.352975541659904	0.0776919677482725	0.938113196324439	0.992698197821065	Exon	Caudate
e1142512	ENSG00000008735.13	ENSG00000008735	MAPK8IP2	0.0030848283009825	3.90280410440771	0.0776837030378849	0.93811976644714	0.992700543589845	Exon	Caudate
e511408	ENSG00000176406.21	ENSG00000176406	RIMS2	-0.0036031713501723	1.39818379273333	-0.0776822783104464	0.938120899050362	0.992700543589845	Exon	Caudate
e1112461	ENSG00000160190.13	ENSG00000160190	SLC37A1	0.0035572316608091	-1.18157339984754	0.0776740048754881	0.938127476113722	0.992702913980783	Exon	Caudate
e728000	ENSG00000120868.13	ENSG00000120868	APAF1	0.0043171308544708	-2.02009118203181	0.0776631261657541	0.938136124277019	0.992702913980783	Exon	Caudate
e426992	ENSG00000164638.10	ENSG00000164638	SLC29A4	0.0064418188271936	-3.32547367909481	0.0776575144719063	0.938140585364511	0.992702913980783	Exon	Caudate
e809721	ENSG00000224078.12	ENSG00000224078	SNHG14	-0.0042281629621101	0.51027572360944	-0.0776554220066881	0.938142248796884	0.992702913980783	Exon	Caudate
e849709	ENSG00000197299.10	ENSG00000197299	BLM	-0.0066093397774702	-3.45354956380514	-0.0776453301882632	0.938150271422676	0.992702913980783	Exon	Caudate
e544614	ENSG00000255036.6	ENSG00000255036		-0.0038256552160739	-0.997453759445579	-0.0776439712691586	0.938151351714043	0.992702913980783	Exon	Caudate
e915952	ENSG00000141503.15	ENSG00000141503	MINK1	-0.0027906448414138	1.14019709912968	-0.0776361854315495	0.938157541174561	0.992702913980783	Exon	Caudate
e233311	ENSG00000241684.5	ENSG00000241684	ADAMTS9-AS2	0.0056610431086421	-1.89276037441001	0.0776354738967805	0.938158106819266	0.992702913980783	Exon	Caudate
e912229	ENSG00000074660.15	ENSG00000074660	SCARF1	-0.0061961153513221	-3.10128993899631	-0.0776345808607282	0.938158816751047	0.992702913980783	Exon	Caudate
e1099757	ENSG00000130699.17	ENSG00000130699	TAF4	0.0032712989477871	-1.44425121446959	0.0776340255325959	0.938159258217112	0.992702913980783	Exon	Caudate
e949692	ENSG00000067596.10	ENSG00000067596	DHX8	-0.0016289837972607	0.920214829278436	-0.0776327732475724	0.938160253739126	0.992702913980783	Exon	Caudate
e1168080	ENSG00000125676.19	ENSG00000125676	THOC2	-0.0022465024001913	0.957421055035777	-0.0776292875774177	0.938163024723325	0.992702913980783	Exon	Caudate
e1129472	ENSG00000138942.15	ENSG00000138942	RNF185	-0.00221235990351	0.650811524282174	-0.0776265017054997	0.938165239393276	0.992702913980783	Exon	Caudate
e65200	ENSG00000143374.15	ENSG00000143374	TARS2	0.004161990112871	-2.44438579115113	0.0776259445282874	0.938165682329573	0.992702913980783	Exon	Caudate
e750855	ENSG00000189403.14	ENSG00000189403	HMGB1	-0.0025502393938934	1.59242857162571	-0.0776186901188532	0.938171449331801	0.992702913980783	Exon	Caudate
e620877	ENSG00000110693.16	ENSG00000110693	SOX6	-0.0030075750145811	0.284903897354986	-0.077616638015146	0.938173080683194	0.992702913980783	Exon	Caudate
e1061641	ENSG00000105443.13	ENSG00000105443	CYTH2	-0.0040983038331676	-1.39332338220693	-0.0776157375433609	0.938173796527167	0.992702913980783	Exon	Caudate
e319820	ENSG00000249915.7	ENSG00000249915	PDCD6	0.0024346230154357	-0.363946597735289	0.0776144379664109	0.938174829646052	0.992702913980783	Exon	Caudate
e358933	ENSG00000173210.19	ENSG00000173210	ABLIM3	0.0033727371358076	-1.30077496202389	0.0776123720150213	0.938176472006417	0.992702913980783	Exon	Caudate
e217978	ENSG00000114650.18	ENSG00000114650	SCAP	0.0060074147716418	-2.52877349892698	0.0776104515963522	0.938177998673508	0.992702913980783	Exon	Caudate
e168053	ENSG00000217236.1	ENSG00000217236	SP9	-0.008363098210587	-3.83255088871171	-0.0775907082399645	0.938193693979086	0.992709087279043	Exon	Caudate
e452023	ENSG00000157224.15	ENSG00000157224	CLDN12	0.0051548667791106	-2.07832664169129	0.0775906111269346	0.938193771180745	0.992709087279043	Exon	Caudate
e397422	ENSG00000151914.19	ENSG00000151914	DST	-0.0029998185722369	0.531200760867323	-0.0775785711861265	0.938203342541432	0.992709087279043	Exon	Caudate
e727690	ENSG00000120802.13	ENSG00000120802	TMPO	-0.0025312343819539	1.85904337903485	-0.0775713055680625	0.93820911847542	0.992709087279043	Exon	Caudate
e672443	ENSG00000245248.7	ENSG00000245248	USP2-AS1	-0.0071045891470621	-3.64030536561962	-0.0775692545299368	0.938210748985723	0.992709087279043	Exon	Caudate
e181985	ENSG00000138413.13	ENSG00000138413	IDH1	-0.0032895351609265	-0.790311423593717	-0.0775647519198211	0.938214328418969	0.992709087279043	Exon	Caudate
e1005531	ENSG00000274828.1	ENSG00000274828		-0.0027849841549422	0.765770269320636	-0.0775624643088657	0.938216146998117	0.992709087279043	Exon	Caudate
e799881	ENSG00000011114.14	ENSG00000011114	BTBD7	0.0020477033936428	2.18858653554542	0.0775615101463347	0.938216905527577	0.992709087279043	Exon	Caudate
e212533	ENSG00000060971.17	ENSG00000060971	ACAA1	0.0020296829086763	0.793125162195282	0.0775602987058805	0.938217868585044	0.992709087279043	Exon	Caudate
e565526	ENSG00000181090.18	ENSG00000181090	EHMT1	0.0021883463010722	0.0597455331787029	0.0775590653710134	0.938218849047981	0.992709087279043	Exon	Caudate
e1115419	ENSG00000183570.16	ENSG00000183570	PCBP3	-0.0048475074484708	-2.89191567275715	-0.0775582014124517	0.938219535868277	0.992709087279043	Exon	Caudate
e980719	ENSG00000141564.13	ENSG00000141564	RPTOR	-0.0046061050995272	-2.50532537584095	-0.0775559826814919	0.938221299690877	0.992709087279043	Exon	Caudate
e27782	ENSG00000127603.23	ENSG00000127603	MACF1	-0.0019631914607263	1.84978993107086	-0.0775540590056039	0.938222828954052	0.992709087279043	Exon	Caudate
e55250	ENSG00000184371.13	ENSG00000184371	CSF1	-0.0059096698089026	-0.223441718971625	-0.0775539421010675	0.938222921889571	0.992709087279043	Exon	Caudate
e524898	ENSG00000080503.21	ENSG00000080503	SMARCA2	-0.0017505150558367	2.25421534302753	-0.0775513559207353	0.938224977823786	0.992709087279043	Exon	Caudate
e896792	ENSG00000102898.11	ENSG00000102898	NUTF2	0.0023356502529039	2.33788538611147	0.0775471103186053	0.938228352948441	0.992709756115456	Exon	Caudate
e1084798	ENSG00000213742.6	ENSG00000213742	ZNF337-AS1	-0.0051020690998818	-2.66022034706704	-0.077538987602712	0.938234810263802	0.992713686106962	Exon	Caudate
e1132223	ENSG00000100360.14	ENSG00000100360	IFT27	-0.0023555056363258	0.0033613718689622	-0.0775222745794775	0.938248096628519	0.99271753323694	Exon	Caudate
e752435	ENSG00000242715.7	ENSG00000242715	CCDC169	0.0067605256172971	-0.870442514399095	0.0775201102916892	0.93824981717528	0.99271753323694	Exon	Caudate
e1113758	ENSG00000160218.12	ENSG00000160218	TRAPPC10	0.0020314788080151	1.39556375884107	0.0775180770151293	0.938251433572134	0.99271753323694	Exon	Caudate
e780993	ENSG00000100503.23	ENSG00000100503	NIN	-0.0020259181599525	1.27278387818961	-0.0775175890403303	0.938251821498215	0.99271753323694	Exon	Caudate
e546587	ENSG00000148143.12	ENSG00000148143	ZNF462	-0.00337984685379	-0.767850925134355	-0.0775080215197165	0.938259427407848	0.99271753323694	Exon	Caudate
e142249	ENSG00000168763.15	ENSG00000168763	CNNM3	0.0033722012107969	-1.29724878631252	0.0774997225054702	0.938266024895198	0.99271753323694	Exon	Caudate
e236955	ENSG00000057019.15	ENSG00000057019	DCBLD2	0.0035442157668834	-1.84122535756491	0.0774978135693801	0.938267542447323	0.99271753323694	Exon	Caudate
e718902	ENSG00000155974.11	ENSG00000155974	GRIP1	-0.0038438444145936	-1.11674870758233	-0.0774974502003289	0.938267831315833	0.99271753323694	Exon	Caudate
e834315	ENSG00000166949.15	ENSG00000166949	SMAD3	0.0032854773338539	-0.0984182188331709	0.0774955995099731	0.938269302564444	0.99271753323694	Exon	Caudate
e994087	ENSG00000101695.8	ENSG00000101695	RNF125	0.0053507513699349	1.48752154674047	0.0774930077403887	0.938271362951286	0.99271753323694	Exon	Caudate
e879778	ENSG00000079616.12	ENSG00000079616	KIF22	-0.0034302931262798	-1.618913880057	-0.0774896909390776	0.938273999719381	0.99271753323694	Exon	Caudate
e902663	ENSG00000090863.11	ENSG00000090863	GLG1	-0.0017297790850717	1.64932407900246	-0.0774892682438063	0.938274335750835	0.99271753323694	Exon	Caudate
e525994	ENSG00000096968.13	ENSG00000096968	JAK2	0.002665855717895	-0.475339043902216	0.0774884896769598	0.938274954690718	0.99271753323694	Exon	Caudate
e832116	ENSG00000169118.17	ENSG00000169118	CSNK1G1	0.0020810084551065	2.40851456069008	0.0774841052678084	0.938278440179784	0.99271753323694	Exon	Caudate
e88235	ENSG00000116750.13	ENSG00000116750	UCHL5	-0.0028403263175596	-1.03384383283082	-0.0774802215581175	0.938281527627041	0.99271753323694	Exon	Caudate
e894712	ENSG00000196123.12	ENSG00000196123	KIAA0895L	-0.0031313457935923	-0.726418112810068	-0.0774743941270778	0.938286160283495	0.99271753323694	Exon	Caudate
e284270	ENSG00000169299.13	ENSG00000169299	PGM2	-0.0039034535798088	-1.06885173031057	-0.0774721278902387	0.938287961883539	0.99271753323694	Exon	Caudate
e243893	ENSG00000169087.10	ENSG00000169087	HSPBAP1	0.0039076833381721	-2.22153755912667	0.0774705743107553	0.938289196939484	0.99271753323694	Exon	Caudate
e947629	ENSG00000131470.14	ENSG00000131470	PSMC3IP	0.0044589530442436	-2.2078425019081	0.077467368112765	0.938291745785336	0.99271753323694	Exon	Caudate
e1028563	ENSG00000267169.1	ENSG00000267169		-0.004515810687567	-1.66528780258904	-0.0774571761872375	0.938299848111111	0.99271753323694	Exon	Caudate
e1006929	ENSG00000198858.9	ENSG00000198858	R3HDM4	0.0035170021405354	-1.3187346289177	0.0774564827936566	0.938300399341891	0.99271753323694	Exon	Caudate
e1148167	ENSG00000198814.12	ENSG00000198814	GK	-0.003716280432223	-2.03739771598741	-0.0774524585529318	0.938303598514512	0.99271753323694	Exon	Caudate
e1167300	ENSG00000101856.9	ENSG00000101856	PGRMC1	0.0042727710142396	4.66363094075333	0.0774480760131714	0.938307082527211	0.99271753323694	Exon	Caudate
e247798	ENSG00000163913.11	ENSG00000163913	IFT122	0.0031841329130947	-0.614584903976687	0.077445540922997	0.938309097862887	0.99271753323694	Exon	Caudate
e772971	ENSG00000092098.16	ENSG00000092098	RNF31	0.0040249316519602	-2.32034811436379	0.0774396084706413	0.938313814021283	0.99271753323694	Exon	Caudate
e107412	ENSG00000185420.18	ENSG00000185420	SMYD3	0.0031898822102266	0.401772784217511	0.0774339748824379	0.938318292591804	0.99271753323694	Exon	Caudate
e365168	ENSG00000043462.11	ENSG00000043462	LCP2	-0.0078106307077761	-3.57934664013937	-0.0774313626558598	0.938320369251344	0.99271753323694	Exon	Caudate
e28050	ENSG00000127603.23	ENSG00000127603	MACF1	0.0016477163087063	3.29146067267801	0.0774265413717069	0.938324202061525	0.99271753323694	Exon	Caudate
e244943	ENSG00000160145.15	ENSG00000160145	KALRN	-0.0032433492865183	0.137827687157753	-0.0774203128359995	0.938329153606498	0.99271753323694	Exon	Caudate
e701918	ENSG00000167548.14	ENSG00000167548	KMT2D	0.0037992202023526	-1.35302827864317	0.0774194685161898	0.938329824821828	0.99271753323694	Exon	Caudate
e381710	ENSG00000204525.15	ENSG00000204525	HLA-C	-0.0047953929246693	2.64909491135392	-0.0774162319420203	0.938332397826183	0.99271753323694	Exon	Caudate
e908793	ENSG00000167522.14	ENSG00000167522	ANKRD11	0.0057552598872062	-3.06816751674344	0.0774156533908599	0.938332857761533	0.99271753323694	Exon	Caudate
e246707	ENSG00000114626.17	ENSG00000114626	ABTB1	-0.0035944216584435	-0.60353855987352	-0.0774153442076834	0.938333103555315	0.99271753323694	Exon	Caudate
e180728	ENSG00000116117.17	ENSG00000116117	PARD3B	-0.003421460012807	-0.603268526360668	-0.0774137262939482	0.938334389761018	0.99271753323694	Exon	Caudate
e911369	ENSG00000159842.14	ENSG00000159842	ABR	0.0022939680823069	2.4991231954942	0.0774087946555496	0.938338310305673	0.99271753323694	Exon	Caudate
e936675	ENSG00000176390.11	ENSG00000176390	CRLF3	0.0024489438020918	-0.56635332037144	0.0774055093601398	0.938340922044497	0.99271753323694	Exon	Caudate
e3358	ENSG00000008128.22	ENSG00000008128	CDK11A	-0.004240209859225	-0.787699290057698	-0.0773996751977902	0.938345560079072	0.99271753323694	Exon	Caudate
e698820	ENSG00000139218.17	ENSG00000139218	SCAF11	0.0032178191350628	-0.230122413236201	0.0773980322327476	0.938346866201601	0.99271753323694	Exon	Caudate
e71841	ENSG00000116521.10	ENSG00000116521	SCAMP3	-0.0035002522853421	-1.13157733421219	-0.0773932253637243	0.938350687561968	0.99271753323694	Exon	Caudate
e748604	ENSG00000132953.16	ENSG00000132953	XPO4	0.0024131864308027	-0.443914493766726	0.0773904010626791	0.93835293282291	0.99271753323694	Exon	Caudate
e890269	ENSG00000125170.10	ENSG00000125170	DOK4	0.0044582496031497	-2.03639127166126	0.077383774596758	0.938358200728256	0.99271753323694	Exon	Caudate
e103577	ENSG00000116918.13	ENSG00000116918	TSNAX	-0.0020952370476671	1.49117934105637	-0.0773760120526779	0.938364371796026	0.99271753323694	Exon	Caudate
e319247	ENSG00000083857.13	ENSG00000083857	FAT1	0.0030499095637419	1.20701833186122	0.0773706942414327	0.938368599352082	0.99271753323694	Exon	Caudate
e916780	ENSG00000167840.13	ENSG00000167840	ZNF232	-0.0030222407926616	-0.812091599521116	-0.0773706001066564	0.938368674187406	0.99271753323694	Exon	Caudate
e459747	ENSG00000106397.11	ENSG00000106397	PLOD3	0.0051136377981575	-0.874684004731272	0.0773681789516736	0.938370598958912	0.99271753323694	Exon	Caudate
e599741	ENSG00000156395.12	ENSG00000156395	SORCS3	0.0044735536972149	-0.913864711293689	0.0773625270535013	0.938375092110336	0.99271753323694	Exon	Caudate
e1013574	ENSG00000141965.4	ENSG00000141965	FEM1A	0.0015653707309835	4.10218713196258	0.0773613843997853	0.938376000498522	0.99271753323694	Exon	Caudate
e433749	ENSG00000106069.20	ENSG00000106069	CHN2	0.0072918273088823	-3.22604340083165	0.0773582354532422	0.938378503852138	0.99271753323694	Exon	Caudate
e421111	ENSG00000130363.11	ENSG00000130363	RSPH3	-0.0023361377262568	1.43772508640458	-0.0773506910674013	0.938384501500289	0.99271753323694	Exon	Caudate
e1120865	ENSG00000099940.11	ENSG00000099940	SNAP29	-0.0021071154583785	-0.116645101538533	-0.0773489878503064	0.938385855527076	0.99271753323694	Exon	Caudate
e353142	ENSG00000120705.12	ENSG00000120705	ETF1	-0.0021340385046333	0.541716024559064	-0.077346497990467	0.93838783492094	0.99271753323694	Exon	Caudate
e11938	ENSG00000055070.16	ENSG00000055070	SZRD1	0.0020856087388725	1.09219898513703	0.0773435861804433	0.938390149758109	0.99271753323694	Exon	Caudate
e855277	ENSG00000140983.13	ENSG00000140983	RHOT2	-0.0027226372687411	-0.305886943075943	-0.0773428583825684	0.938390728344554	0.99271753323694	Exon	Caudate
e277812	ENSG00000197386.10	ENSG00000197386	HTT	0.0022969180475796	1.1198307392866	0.0773371915555102	0.938395233373008	0.99271753323694	Exon	Caudate
e802232	ENSG00000066629.16	ENSG00000066629	EML1	-0.0040060394391521	-2.09947882813152	-0.0773322921533154	0.938399128313706	0.99271753323694	Exon	Caudate
e734466	ENSG00000111231.8	ENSG00000111231	GPN3	-0.0025714187235549	-0.301222701709988	-0.0773307820569059	0.938400328814744	0.99271753323694	Exon	Caudate
e648906	ENSG00000110697.12	ENSG00000110697	PITPNM1	-0.0034351937201633	1.31662647544873	-0.0773286176158457	0.93840204950893	0.99271753323694	Exon	Caudate
e1088467	ENSG00000125991.18	ENSG00000125991	ERGIC3	-0.0019682587638602	1.1413950738965	-0.0773257687676628	0.93840431429569	0.99271753323694	Exon	Caudate
e563200	ENSG00000273066.5	ENSG00000273066		0.0065090061023635	-3.46644303237261	0.0773190362553857	0.938409666532576	0.99271753323694	Exon	Caudate
e726046	ENSG00000184752.12	ENSG00000184752	NDUFA12	-0.0027671796143766	1.18593360699327	-0.077317408130593	0.938410960865514	0.99271753323694	Exon	Caudate
e588109	ENSG00000156110.13	ENSG00000156110	ADK	0.0026341598106286	0.476626493751479	0.0773172856253126	0.938411058255242	0.99271753323694	Exon	Caudate
e953317	ENSG00000186868.15	ENSG00000186868	MAPT	0.0033726177840103	-0.0156452994836002	0.0773166839317413	0.938411536591968	0.99271753323694	Exon	Caudate
e855700	ENSG00000127580.15	ENSG00000127580	WDR24	0.004243457242246	-1.86313517393616	0.0773093298200387	0.938417382994465	0.99271753323694	Exon	Caudate
e981083	ENSG00000175866.15	ENSG00000175866	BAIAP2	-0.0068280698998745	-2.55132473922616	-0.0773053578954163	0.93842054061311	0.99271753323694	Exon	Caudate
e1057411	ENSG00000125740.13	ENSG00000125740	FOSB	-0.0083975014520957	-1.67680749125924	-0.0773043425989221	0.938421347758276	0.99271753323694	Exon	Caudate
e49386	ENSG00000189195.10	ENSG00000189195	BTBD8	0.0038564229740581	-0.814479067158131	0.0772984102930534	0.938426063851873	0.99271753323694	Exon	Caudate
e1126283	ENSG00000100209.9	ENSG00000100209	HSCB	-0.0031833355239353	-1.51918696524844	-0.0772972121365484	0.938427016368467	0.99271753323694	Exon	Caudate
e487450	ENSG00000158806.13	ENSG00000158806	NPM2	0.0042289616363851	-0.593749122615164	0.0772691855420683	0.938449297119303	0.99271753323694	Exon	Caudate
e204362	ENSG00000157152.16	ENSG00000157152	SYN2	-0.0058435460217884	-0.263812415013526	-0.0772650471733473	0.938452587068686	0.99271753323694	Exon	Caudate
e204375	ENSG00000157152.16	ENSG00000157152	SYN2	-0.0058435460217884	-0.263812415013526	-0.0772650471733473	0.938452587068686	0.99271753323694	Exon	Caudate
e276673	ENSG00000159733.13	ENSG00000159733	ZFYVE28	0.007565382728237	-3.71785681601148	0.0772571964021811	0.938458828332695	0.99271753323694	Exon	Caudate
e1067218	ENSG00000161681.15	ENSG00000161681	SHANK1	-0.0070061296145411	-2.95664034864356	-0.0772549171476994	0.938460640311957	0.99271753323694	Exon	Caudate
e778191	ENSG00000257585.1	ENSG00000257585	LINC00609	0.0078189992625835	-0.377468437441647	0.0772536690803141	0.938461632510303	0.99271753323694	Exon	Caudate
e514342	ENSG00000165156.14	ENSG00000165156	ZHX1	-0.0025415076832969	1.10277736532125	-0.077246636154089	0.938467223602654	0.99271753323694	Exon	Caudate
e1139276	ENSG00000100364.18	ENSG00000100364	KIAA0930	-0.0048458264560682	-1.84761796955567	-0.0772447256740285	0.93846874241201	0.99271753323694	Exon	Caudate
e511018	ENSG00000247081.7	ENSG00000247081	BAALC-AS1	0.0059027364052943	-3.07222151106866	0.0772339229480277	0.938477330457359	0.99271753323694	Exon	Caudate
e1040993	ENSG00000089351.14	ENSG00000089351	GRAMD1A	0.0027474601078493	-0.698627660634706	0.077233609604346	0.93847757956216	0.99271753323694	Exon	Caudate
e368736	ENSG00000146094.13	ENSG00000146094	DOK3	0.0056362480043133	-2.76292787842159	0.077228312098316	0.938481791022441	0.99271753323694	Exon	Caudate
e1034410	ENSG00000007080.10	ENSG00000007080	CCDC124	0.0043185998711267	-1.25526357352326	0.077227730523816	0.938482253368015	0.99271753323694	Exon	Caudate
e1060798	ENSG00000105486.13	ENSG00000105486	LIG1	0.0045582994026798	-2.58789515605604	0.0772259177524613	0.938483694502195	0.99271753323694	Exon	Caudate
e66187	ENSG00000197622.12	ENSG00000197622	CDC42SE1	-0.002843956775952	3.28650950461533	-0.077225898005921	0.938483710200488	0.99271753323694	Exon	Caudate
e247444	ENSG00000181789.14	ENSG00000181789	COPG1	-0.0021506078934765	0.695871947133848	-0.0772189415374053	0.938489240521749	0.99271753323694	Exon	Caudate
e964974	ENSG00000011028.13	ENSG00000011028	MRC2	0.0031630862314338	-0.478812420643615	0.0772182907895011	0.938489757859824	0.99271753323694	Exon	Caudate
e384020	ENSG00000166278.14	ENSG00000166278	C2	-0.0083628812150023	-3.75798639054488	-0.0772176056239973	0.938490302559574	0.99271753323694	Exon	Caudate
e333503	ENSG00000153044.9	ENSG00000153044	CENPH	-0.0043210647236157	-2.1554010684622	-0.0772140808140889	0.938493104748797	0.99271753323694	Exon	Caudate
e333511	ENSG00000153044.9	ENSG00000153044	CENPH	-0.0043210647236157	-2.1554010684622	-0.0772140808140889	0.938493104748797	0.99271753323694	Exon	Caudate
e107168	ENSG00000121644.18	ENSG00000121644	DESI2	0.0023507201465543	3.18074361266261	0.0772067012503703	0.938498971431876	0.99271753323694	Exon	Caudate
e1167297	ENSG00000101856.9	ENSG00000101856	PGRMC1	0.0042592059931776	4.66362293250444	0.0772030128051118	0.938501903712087	0.99271753323694	Exon	Caudate
e1130841	ENSG00000100220.11	ENSG00000100220	RTCB	-0.0019021066230969	0.209897855245455	-0.0772029515037646	0.938501952446104	0.99271753323694	Exon	Caudate
e245337	ENSG00000173706.12	ENSG00000173706	HEG1	0.0036141585407669	-0.381974258498789	0.0772027127324965	0.938502142267106	0.99271753323694	Exon	Caudate
e976038	ENSG00000182473.21	ENSG00000182473	EXOC7	0.0016678918763478	2.65314603692454	0.0771989758264298	0.938505113074138	0.99271753323694	Exon	Caudate
e834102	ENSG00000174442.11	ENSG00000174442	ZWILCH	-0.0057014743850326	-3.05055122337365	-0.0771969470660642	0.938506725920915	0.99271753323694	Exon	Caudate
e700988	ENSG00000139620.12	ENSG00000139620	KANSL2	-0.003036364671754	-1.11832112281906	-0.077195532316626	0.938507850634516	0.99271753323694	Exon	Caudate
e794685	ENSG00000119669.4	ENSG00000119669	IRF2BPL	-0.002780633166601	2.93640456107974	-0.0771954827755756	0.938507890019226	0.99271753323694	Exon	Caudate
e683285	ENSG00000111641.11	ENSG00000111641	NOP2	0.0052754467364849	-2.90830399557984	0.0771903773131628	0.938511948818848	0.99271753323694	Exon	Caudate
e683389	ENSG00000111641.11	ENSG00000111641	NOP2	0.0052754467364849	-2.90830399557984	0.0771903773131628	0.938511948818848	0.99271753323694	Exon	Caudate
e907798	ENSG00000158545.15	ENSG00000158545	ZC3H18	0.002144743122357	0.180442260104323	0.077183479929479	0.938517432183336	0.99271753323694	Exon	Caudate
e211143	ENSG00000170248.13	ENSG00000170248	PDCD6IP	0.002080630459127	0.624016639718189	0.0771790598081437	0.938520946145744	0.99271753323694	Exon	Caudate
e372312	ENSG00000238035.8	ENSG00000238035		-0.0058692051640034	-2.42551386723775	-0.07717842408972	0.938521451537092	0.99271753323694	Exon	Caudate
e1047739	ENSG00000130402.11	ENSG00000130402	ACTN4	0.0021979105784847	1.91336119502742	0.0771749830860039	0.938524187109502	0.99271753323694	Exon	Caudate
e370842	ENSG00000161013.16	ENSG00000161013	MGAT4B	-0.0025365622734612	-0.701748179148725	-0.0771719601734801	0.938526590303119	0.99271753323694	Exon	Caudate
e855882	ENSG00000162004.16	ENSG00000162004	CCDC78	0.0106945661543531	-3.82804434682863	0.0771697133079411	0.938528376545354	0.99271753323694	Exon	Caudate
e421328	ENSG00000146457.14	ENSG00000146457	WTAP	0.004702051781998	-2.24582060972732	0.0771663589471479	0.938531043239072	0.99271753323694	Exon	Caudate
e349167	ENSG00000281938.1	ENSG00000281938		0.00289907432113	1.78939504785858	0.0771619663340174	0.938534535337291	0.99271753323694	Exon	Caudate
e806273	ENSG00000142208.15	ENSG00000142208	AKT1	0.0026435408150652	-0.243768994903479	0.0771602639704832	0.938535888705295	0.99271753323694	Exon	Caudate
e331251	ENSG00000113448.17	ENSG00000113448	PDE4D	0.0048807736949914	-2.0879957577529	0.0771602053362295	0.938535935319151	0.99271753323694	Exon	Caudate
e244169	ENSG00000121542.11	ENSG00000121542	SEC22A	0.0054972039793399	-3.00335642803453	0.0771580307765378	0.938537664080315	0.99271753323694	Exon	Caudate
e244176	ENSG00000121542.11	ENSG00000121542	SEC22A	0.0054972039793399	-3.00335642803453	0.0771580307765378	0.938537664080315	0.99271753323694	Exon	Caudate
e1091846	ENSG00000174306.21	ENSG00000174306	ZHX3	-0.0066420136556677	-3.84309456482653	-0.0771561987347229	0.938539120542165	0.99271753323694	Exon	Caudate
e525154	ENSG00000080503.21	ENSG00000080503	SMARCA2	0.0020458139045724	1.19947139434653	0.0771521567411403	0.938542333902658	0.99271753323694	Exon	Caudate
e248341	ENSG00000253540.5	ENSG00000253540	FAM86HP	0.0072620399787009	-2.46039945204597	0.0771514178681903	0.9385429213023	0.99271753323694	Exon	Caudate
e101098	ENSG00000163050.16	ENSG00000163050	ADCK3	-0.0026437661206747	-0.651336803453089	-0.0771437193834644	0.938549041554303	0.992721105400993	Exon	Caudate
e566817	ENSG00000047056.14	ENSG00000047056	WDR37	-0.0058499484732318	-2.66384667107341	-0.0771385111959067	0.938553182036147	0.992721148307666	Exon	Caudate
e901624	ENSG00000182149.20	ENSG00000182149	IST1	-0.0018051595872812	2.20944265109019	-0.0771347104978884	0.938556203572229	0.992721148307666	Exon	Caudate
e435109	ENSG00000229358.3	ENSG00000229358	DPY19L1P1	0.0044531170024727	-1.64709719076583	0.077133317241296	0.938557311204534	0.992721148307666	Exon	Caudate
e353204	ENSG00000113013.12	ENSG00000113013	HSPA9	-0.0017536404394272	1.89175252850188	-0.0771290014497746	0.938560742238843	0.992721876016136	Exon	Caudate
e386481	ENSG00000204256.12	ENSG00000204256	BRD2	-0.0018679778527032	1.87794556856812	-0.0771177775675787	0.938569665178665	0.992728112146109	Exon	Caudate
e737592	ENSG00000139410.14	ENSG00000139410	SDSL	0.0076253508898724	-3.58197195023167	0.0771146266647733	0.938572170134727	0.992728112146109	Exon	Caudate
e858810	ENSG00000183751.14	ENSG00000183751	TBL3	-0.0037422529644938	-1.68616959011354	-0.0771112340150619	0.938574867279366	0.992728112146109	Exon	Caudate
e1009151	ENSG00000071655.17	ENSG00000071655	MBD3	-0.0024629251041726	3.43378775894595	-0.0771002362141029	0.938583610497475	0.992731589156938	Exon	Caudate
e464073	ENSG00000091129.19	ENSG00000091129	NRCAM	-0.0019995437033996	2.54411817200808	-0.0771001981808089	0.93858364073384	0.992731589156938	Exon	Caudate
e674992	ENSG00000149547.14	ENSG00000149547	EI24	-0.0015390378459099	2.39237959641657	-0.0770921164391842	0.938590065698459	0.992734778373561	Exon	Caudate
e101474	ENSG00000181450.17	ENSG00000181450	ZNF678	0.0030784985796689	-1.42991881238088	0.077087658968131	0.938593609378647	0.992734778373561	Exon	Caudate
e873124	ENSG00000005189.19	ENSG00000005189		-0.0060986964514566	-3.28532727616545	-0.0770827845650455	0.938597484520329	0.992734778373561	Exon	Caudate
e854850	ENSG00000197562.9	ENSG00000197562	RAB40C	0.0050080904340734	-2.52023619999557	0.0770806174824974	0.938599207347524	0.992734778373561	Exon	Caudate
e773191	ENSG00000213928.8	ENSG00000213928	IRF9	-0.0036298807751663	0.170657993558368	-0.077073788546619	0.938604636342623	0.992734778373561	Exon	Caudate
e312117	ENSG00000121210.15	ENSG00000121210	KIAA0922	0.0049461627984019	-2.17793374604189	0.0770714939715205	0.93860646052747	0.992734778373561	Exon	Caudate
e643481	ENSG00000014216.15	ENSG00000014216	CAPN1	0.0025647336003184	0.170078329210215	0.0770704725610157	0.938607272547877	0.992734778373561	Exon	Caudate
e481467	ENSG00000104714.13	ENSG00000104714	ERICH1	-0.0032790516366193	-1.34784146968959	-0.0770548487682283	0.938619693456682	0.992734778373561	Exon	Caudate
e808977	ENSG00000273749.4	ENSG00000273749	CYFIP1	-0.0031162339423684	-0.232315642154639	-0.0770522634358385	0.938621748796309	0.992734778373561	Exon	Caudate
e963033	ENSG00000108406.9	ENSG00000108406	DHX40	-0.0026526848256722	0.459381690691911	-0.0770393629178497	0.938632004716123	0.992734778373561	Exon	Caudate
e144291	ENSG00000158411.10	ENSG00000158411	MITD1	0.002879374774829	-0.772220873400288	0.0770391658456033	0.938632161388761	0.992734778373561	Exon	Caudate
e694813	ENSG00000133704.9	ENSG00000133704	IPO8	0.0061508657526577	-3.10395085128279	0.0770380801926596	0.938633024484005	0.992734778373561	Exon	Caudate
e920440	ENSG00000161956.12	ENSG00000161956	SENP3	0.0024803148624077	-0.180561697063876	0.0770358591276698	0.938634790233257	0.992734778373561	Exon	Caudate
e690334	ENSG00000048540.14	ENSG00000048540	LMO3	-0.0052117348864441	-1.48117737175474	-0.0770350306668197	0.938635448860675	0.992734778373561	Exon	Caudate
e1174980	ENSG00000067840.12	ENSG00000067840	PDZD4	0.0040012458982985	1.64704456867101	0.0770321059151552	0.938637774042265	0.992734778373561	Exon	Caudate
e511218	ENSG00000176406.21	ENSG00000176406	RIMS2	-0.0032101184674537	1.84040779780265	-0.077029323648082	0.938639985948895	0.992734778373561	Exon	Caudate
e504669	ENSG00000104231.10	ENSG00000104231	ZFAND1	-0.0026400118415839	0.399553967772769	-0.0770272464681606	0.938641637310459	0.992734778373561	Exon	Caudate
e560848	ENSG00000123453.17	ENSG00000123453	SARDH	-0.0066893966791164	-3.16252234172707	-0.0770240198356501	0.938644202489307	0.992734778373561	Exon	Caudate
e122827	ENSG00000183023.18	ENSG00000183023	SLC8A1	-0.0036816962571369	6.32990819441381	-0.0770179052800847	0.938649063574109	0.992734778373561	Exon	Caudate
e931206	ENSG00000072210.18	ENSG00000072210	ALDH3A2	0.0025291331531577	0.905963737696234	0.077011096922129	0.938654476236002	0.992734778373561	Exon	Caudate
e244702	ENSG00000175455.14	ENSG00000175455	CCDC14	0.0035744633914925	-1.83386635310088	0.077009434810412	0.938655797619477	0.992734778373561	Exon	Caudate
e244762	ENSG00000175455.14	ENSG00000175455	CCDC14	0.0035744633914925	-1.83386635310088	0.077009434810412	0.938655797619477	0.992734778373561	Exon	Caudate
e456623	ENSG00000166526.16	ENSG00000166526	ZNF3	0.0045440555590511	-2.31940026313861	0.0770089569566841	0.938656177514561	0.992734778373561	Exon	Caudate
e751645	ENSG00000083642.18	ENSG00000083642	PDS5B	-0.0044395412516376	-2.4667263593557	-0.0770087727354648	0.938656323970963	0.992734778373561	Exon	Caudate
e138331	ENSG00000168894.9	ENSG00000168894	RNF181	0.0020011322035421	2.28817711654047	0.0770077571015377	0.938657131402907	0.992734778373561	Exon	Caudate
e636846	ENSG00000162148.10	ENSG00000162148	PPP1R32	0.0059378589643186	-2.4943964102081	0.077004053232625	0.938660075990068	0.992734778373561	Exon	Caudate
e898079	ENSG00000132600.16	ENSG00000132600	PRMT7	-0.0028856140752975	-1.08290525109573	-0.0770016714265703	0.938661969533642	0.992734778373561	Exon	Caudate
e811024	ENSG00000248334.6	ENSG00000248334	WHAMMP2	-0.0040168551404513	-1.36044257827786	-0.0769948384465041	0.938667401776988	0.992734778373561	Exon	Caudate
e624984	ENSG00000148950.9	ENSG00000148950	IMMP1L	-0.0040124972612718	-1.7924478168517	-0.0769932330426453	0.938668678079156	0.992734778373561	Exon	Caudate
e563468	ENSG00000107223.12	ENSG00000107223	EDF1	0.0019648852795667	2.55173276371454	0.0769903176898903	0.938670995796078	0.992734778373561	Exon	Caudate
e1074733	ENSG00000167685.14	ENSG00000167685	ZNF444	-0.0022391481200707	0.938779113764267	-0.0769886027107951	0.938672359211457	0.992734778373561	Exon	Caudate
e448903	ENSG00000187391.19	ENSG00000187391	MAGI2	0.0030300726449906	-0.561813106603593	0.0769851524416925	0.938675102190019	0.992734778373561	Exon	Caudate
e483655	ENSG00000258724.1	ENSG00000258724		-0.0030400728921682	-0.929676886585102	-0.0769825424137475	0.938677177173784	0.992734778373561	Exon	Caudate
e165516	ENSG00000144357.16	ENSG00000144357	UBR3	-0.0019236817723529	1.73889670019752	-0.0769763008204358	0.93868213926978	0.992737125188729	Exon	Caudate
e419628	ENSG00000227627.2	ENSG00000227627		-0.0056512067884087	-2.09460814348427	-0.0769670984494832	0.938689455202266	0.992740696187098	Exon	Caudate
e756525	ENSG00000231607.9	ENSG00000231607	DLEU2	-0.0046568350963694	-2.45629823661501	-0.0769630505519015	0.938692673303417	0.992740696187098	Exon	Caudate
e489642	ENSG00000042980.12	ENSG00000042980	ADAM28	-0.0072609838108018	-2.66007966905607	-0.0769518990895943	0.938701538783337	0.992740696187098	Exon	Caudate
e864183	ENSG00000153406.13	ENSG00000153406	NMRAL1	-0.003428217459815	-0.53977573038443	-0.0769508292201477	0.938702389336413	0.992740696187098	Exon	Caudate
e377019	ENSG00000112304.10	ENSG00000112304	ACOT13	-0.0025252667584025	1.27027582208265	-0.0769459746778274	0.938706248729595	0.992740696187098	Exon	Caudate
e533043	ENSG00000137076.19	ENSG00000137076	TLN1	0.0026024999904795	1.24368970282293	0.0769457052535106	0.938706462923747	0.992740696187098	Exon	Caudate
e77087	ENSG00000132716.18	ENSG00000132716	DCAF8	0.0022031817105544	0.949169396779381	0.0769452976756729	0.93870678695089	0.992740696187098	Exon	Caudate
e313638	ENSG00000171509.15	ENSG00000171509	RXFP1	0.0050974925079149	-2.60344859917666	0.0769444504711031	0.938707460484297	0.992740696187098	Exon	Caudate
e1104597	ENSG00000154639.18	ENSG00000154639	CXADR	0.0029715640428262	0.50421226190497	0.0769356180259173	0.938714482341041	0.992745221240171	Exon	Caudate
e578167	ENSG00000172661.17	ENSG00000172661	FAM21C	0.0078989430186452	-3.52764700741167	0.0769318730899233	0.938717459593236	0.992745468874493	Exon	Caudate
e719309	ENSG00000127314.17	ENSG00000127314	RAP1B	-0.0026280206467414	0.482407861860734	-0.0769194824096978	0.938727310283051	0.992752985525371	Exon	Caudate
e446980	ENSG00000174428.16	ENSG00000174428	GTF2IRD2B	-0.0139322058292846	-4.25267481171782	-0.0769122977076449	0.938733022182921	0.992753585668167	Exon	Caudate
e572993	ENSG00000120549.17	ENSG00000120549	KIAA1217	0.004937642735111	-1.8911318808452	0.0769093598139746	0.938735357834545	0.992753585668167	Exon	Caudate
e1036400	ENSG00000181035.13	ENSG00000181035	SLC25A42	0.006821571168806	-3.5293870821019	0.076906260243114	0.938737822021549	0.992753585668167	Exon	Caudate
e70557	ENSG00000143537.13	ENSG00000143537	ADAM15	-0.005709723190273	-2.76749017926975	-0.0769049669043224	0.938738850237817	0.992753585668167	Exon	Caudate
e862070	ENSG00000261971.6	ENSG00000261971	MMP25-AS1	-0.0053147416169041	-2.81316959331174	-0.0768984877091874	0.938744001259249	0.992756132114217	Exon	Caudate
e802518	ENSG00000197119.12	ENSG00000197119	SLC25A29	-0.0041825983336648	-0.618137636084741	-0.0768876661243766	0.938752604527295	0.992761232895563	Exon	Caudate
e60018	ENSG00000270231.3	ENSG00000270231	NBPF8	0.0064562057418125	-0.463042979796957	0.0768814313403664	0.938757561246135	0.992761232895563	Exon	Caudate
e1053153	ENSG00000076928.17	ENSG00000076928	ARHGEF1	0.0046268277544632	-1.61559649014569	0.0768776873172782	0.938760537784999	0.992761232895563	Exon	Caudate
e750007	ENSG00000132964.11	ENSG00000132964	CDK8	0.0024038231884902	0.271244942782883	0.0768773681132981	0.938760791555656	0.992761232895563	Exon	Caudate
e758863	ENSG00000083520.14	ENSG00000083520	DIS3	-0.003675093482323	-1.28399929845994	-0.0768751685639649	0.938762540221618	0.992761232895563	Exon	Caudate
e593331	ENSG00000119969.14	ENSG00000119969	HELLS	0.0066007790103957	-3.51721233927633	0.0768642898202519	0.938771188947127	0.992763727741096	Exon	Caudate
e317436	ENSG00000173320.10	ENSG00000173320	STOX2	-0.0022072748910003	-0.0894995242048567	-0.0768624284400264	0.938772668766393	0.992763727741096	Exon	Caudate
e293422	ENSG00000163743.13	ENSG00000163743	RCHY1	-0.0026234499314617	-0.0957508119110992	-0.0768547963401635	0.938778736378156	0.992763727741096	Exon	Caudate
e411561	ENSG00000196569.11	ENSG00000196569	LAMA2	-0.0045689776489677	-1.15763472739945	-0.0768536960052734	0.938779611158005	0.992763727741096	Exon	Caudate
e355853	ENSG00000272674.3	ENSG00000272674	PCDHB16	0.0056195569680162	-2.45719354503949	0.0768492089167374	0.938783178449667	0.992763727741096	Exon	Caudate
e103583	ENSG00000116918.13	ENSG00000116918	TSNAX	-0.002084824676782	1.49300184616801	-0.0768490287894085	0.938783321653178	0.992763727741096	Exon	Caudate
e964834	ENSG00000146872.17	ENSG00000146872	TLK2	0.0031073511845163	-1.38663263092155	0.0768475232796961	0.938784518552574	0.992763727741096	Exon	Caudate
e289474	ENSG00000090989.17	ENSG00000090989	EXOC1	0.0019891304506923	0.539988789936515	0.0768445975640269	0.93878684453419	0.992763727741096	Exon	Caudate
e961231	ENSG00000121057.12	ENSG00000121057	AKAP1	0.0033258743585246	0.183090446156307	0.0768318878842623	0.938796948899286	0.992767281564898	Exon	Caudate
e337785	ENSG00000248909.1	ENSG00000248909	HMGB1P21	0.0064961232721913	-2.81144557382626	0.0768292201996437	0.93879906974543	0.992767281564898	Exon	Caudate
e1160789	ENSG00000102383.13	ENSG00000102383	ZDHHC15	0.0043326353466625	-2.42870036182105	0.0768284938111179	0.938799647234423	0.992767281564898	Exon	Caudate
e54097	ENSG00000116299.16	ENSG00000116299	KIAA1324	-0.0042532174422899	0.101965100266941	-0.0768258350859522	0.93880176095823	0.992767281564898	Exon	Caudate
e1095880	ENSG00000124126.13	ENSG00000124126	PREX1	0.0030613809038636	0.733934791228559	0.0768231182084752	0.938803920914386	0.992767281564898	Exon	Caudate
e443178	ENSG00000228409.5	ENSG00000228409	CCT6P1	0.0050579281536792	-2.66254544313011	0.0768179755051671	0.938808009437748	0.992768704261349	Exon	Caudate
e801596	ENSG00000090060.17	ENSG00000090060	PAPOLA	0.0022961093592214	1.448608844341	0.0768031300406313	0.938819811805423	0.992775695605723	Exon	Caudate
e382180	ENSG00000204472.12	ENSG00000204472	AIF1	0.0074819453477767	-1.02768749731648	0.0768025674852742	0.938820259045661	0.992775695605723	Exon	Caudate
e270488	ENSG00000133657.14	ENSG00000133657	ATP13A3	-0.0023092487009027	0.293987429053908	-0.0767993080929765	0.938822850313498	0.992775695605723	Exon	Caudate
e623	ENSG00000188976.10	ENSG00000188976	NOC2L	-0.0019075781370802	0.933773456960323	-0.0767917982105254	0.938828820789938	0.992779108361455	Exon	Caudate
e165243	ENSG00000138398.15	ENSG00000138398	PPIG	0.0020963141925103	0.85978989247839	0.0767815077494267	0.938837001876399	0.99278485873429	Exon	Caudate
e975576	ENSG00000161533.11	ENSG00000161533	ACOX1	-0.0018620436895524	1.02285366936217	-0.0767736368792193	0.938843259352531	0.992788574933808	Exon	Caudate
e949024	ENSG00000012048.20	ENSG00000012048	BRCA1	0.0059999174263317	-3.05148200268587	0.0767694248351826	0.938846608000975	0.992789215153587	Exon	Caudate
e254331	ENSG00000181804.14	ENSG00000181804	SLC9A9	-0.0039259381935843	-0.664468816019709	-0.0767444288128912	0.938866480296829	0.992807328352826	Exon	Caudate
e1089982	ENSG00000080845.17	ENSG00000080845	DLGAP4	-0.0036774273884521	1.97383267526571	-0.0767398474043575	0.938870122604728	0.992808279044279	Exon	Caudate
e141368	ENSG00000135956.8	ENSG00000135956	TMEM127	-0.0030184778007545	-0.254205716933232	-0.0767338990041746	0.938874851699194	0.992810378949352	Exon	Caudate
e86503	ENSG00000135838.13	ENSG00000135838	NPL	-0.0058694835863417	-2.92942504244258	-0.076713696635627	0.9388909129934	0.992820138245292	Exon	Caudate
e500756	ENSG00000185728.16	ENSG00000185728	YTHDF3	0.0025630377263793	0.280982843321679	0.076712209908417	0.93889209497278	0.992820138245292	Exon	Caudate
e511510	ENSG00000169946.13	ENSG00000169946	ZFPM2	0.0085395386179803	-3.73066398782735	0.0767119385404288	0.938892310716049	0.992820138245292	Exon	Caudate
e799454	ENSG00000100599.15	ENSG00000100599	RIN3	0.0073027480054507	-3.58112817135514	0.0767049532806151	0.93889786414634	0.992820670678668	Exon	Caudate
e363394	ENSG00000164609.9	ENSG00000164609	SLU7	0.0017687572464973	1.22860268237294	0.0767044040010439	0.938898300835422	0.992820670678668	Exon	Caudate
e572741	ENSG00000148450.12	ENSG00000148450	MSRB2	0.0021599801758774	1.23678678932843	0.0766971179966096	0.938904093367514	0.992823895019917	Exon	Caudate
e815042	ENSG00000259460.1	ENSG00000259460		0.0038342777195171	-0.956622410143873	0.0766884053659141	0.938911020102792	0.992828318677531	Exon	Caudate
e144303	ENSG00000158411.10	ENSG00000158411	MITD1	-0.0027778571511231	-0.672831090921505	-0.076680706430932	0.938917140931282	0.992831435723838	Exon	Caudate
e498974	ENSG00000187735.12	ENSG00000187735	TCEA1	-0.0029944958198423	3.0405785894086	-0.0766765524730587	0.938920443423815	0.992831435723838	Exon	Caudate
e384409	ENSG00000204351.11	ENSG00000204351	SKIV2L	0.0029121610427056	-0.815472044208874	0.0766743456852712	0.938922197871547	0.992831435723838	Exon	Caudate
e1110344	ENSG00000185658.13	ENSG00000185658	BRWD1	0.002098815858253	0.750087201987185	0.0766666141488994	0.938928344625536	0.992832513014604	Exon	Caudate
e891055	ENSG00000140854.12	ENSG00000140854	KATNB1	0.0029734842634288	0.614458039085683	0.0766661629503827	0.938928703339124	0.992832513014604	Exon	Caudate
e1066283	ENSG00000105357.15	ENSG00000105357	MYH14	-0.0028664001765165	-0.38738077512843	-0.0766488788592098	0.938942444613441	0.992839739482186	Exon	Caudate
e726562	ENSG00000028203.17	ENSG00000028203	VEZT	0.0013747609706298	1.76048503601127	0.0766455139047414	0.938945119836491	0.992839739482186	Exon	Caudate
e161511	ENSG00000136536.14	ENSG00000136536	MARCH7	-0.0017239527588421	1.70005516902928	-0.0766428356579376	0.938947249110249	0.992839739482186	Exon	Caudate
e1022705	ENSG00000142453.11	ENSG00000142453	CARM1	0.0026634987048731	1.4153512495357	0.0766385352763942	0.938950668022954	0.992839739482186	Exon	Caudate
e613305	ENSG00000205531.12	ENSG00000205531	NAP1L4	0.001316532781792	2.03431307766114	0.0766300325916629	0.938957427876901	0.992839739482186	Exon	Caudate
e815963	ENSG00000137841.11	ENSG00000137841	PLCB2	-0.0076653983298469	-2.89551464225396	-0.0766277398436231	0.93895925067156	0.992839739482186	Exon	Caudate
e297166	ENSG00000163625.15	ENSG00000163625	WDFY3	-0.0020383375238608	0.453795864959049	-0.0766226991000931	0.938963258195637	0.992839739482186	Exon	Caudate
e750341	ENSG00000186184.16	ENSG00000186184	POLR1D	-0.0037155459288333	-1.71933622108764	-0.0766206357095846	0.93896489864597	0.992839739482186	Exon	Caudate
e26182	ENSG00000116883.8	ENSG00000116883		0.0057768374476468	-2.87842249815444	0.0766187955966399	0.93896636158492	0.992839739482186	Exon	Caudate
e637852	ENSG00000255508.7	ENSG00000255508		-0.0037009207072864	-1.84603572009305	-0.0766187616898252	0.938966388541746	0.992839739482186	Exon	Caudate
e209781	ENSG00000163527.9	ENSG00000163527	STT3B	0.0023190058020309	0.326839596417613	0.0766168584873558	0.938967901638775	0.992839739482186	Exon	Caudate
e363419	ENSG00000164609.9	ENSG00000164609	SLU7	-0.0071406228920314	-3.6121388441742	-0.0766161590221677	0.938968457732423	0.992839739482186	Exon	Caudate
e567898	ENSG00000134452.19	ENSG00000134452	FBXO18	-0.0059340913609933	-3.2203908278777	-0.0766121941697506	0.938971609897358	0.992840171744387	Exon	Caudate
e187220	ENSG00000158552.12	ENSG00000158552	ZFAND2B	0.0027639220275879	-0.981811199900031	0.0766044939251218	0.9389777318029	0.992843744108755	Exon	Caudate
e65750	ENSG00000143379.12	ENSG00000143379	SETDB1	0.0023940918296466	-0.26266886086738	0.0765973812027623	0.93898338661535	0.992846345596068	Exon	Caudate
e603107	ENSG00000107581.12	ENSG00000107581	EIF3A	0.0021667434735081	1.88217179179209	0.0765944979318706	0.938985678896922	0.992846345596068	Exon	Caudate
e966867	ENSG00000224383.7	ENSG00000224383	PRR29	-0.0075557363115009	-3.17655431299982	-0.0765900197092117	0.938989239211081	0.992847209393513	Exon	Caudate
e583990	ENSG00000060339.13	ENSG00000060339	CCAR1	-0.0020839188635449	1.07896995415067	-0.0765815576423034	0.938995966797869	0.992851422115242	Exon	Caudate
e67444	ENSG00000143376.12	ENSG00000143376	SNX27	0.0049246081476376	-2.59101284535724	0.0765710962226944	0.939004283933651	0.992855933458983	Exon	Caudate
e914736	ENSG00000074755.14	ENSG00000074755	ZZEF1	0.0020934897946277	-0.0318668833066308	0.0765692896240462	0.939005720233302	0.992855933458983	Exon	Caudate
e136482	ENSG00000115318.11	ENSG00000115318	LOXL3	-0.0048268887113317	-2.2415590992981	-0.076565782096653	0.939008508822458	0.992855981238725	Exon	Caudate
e1100815	ENSG00000101198.14	ENSG00000101198	NKAIN4	0.0039197270124419	0.49752935477491	0.0765586769506315	0.939014157628297	0.992857733100364	Exon	Caudate
e869524	ENSG00000166783.20	ENSG00000166783	KIAA0430	0.0023660670353876	1.13240459828974	0.0765546601347879	0.939017351119663	0.992857733100364	Exon	Caudate
e446531	ENSG00000263001.5	ENSG00000263001	GTF2I	0.0066300321593087	0.416802888456345	0.0765514541880678	0.939019899945998	0.992857733100364	Exon	Caudate
e237173	ENSG00000036054.12	ENSG00000036054	TBC1D23	0.0030114673666212	-1.49821098188033	0.0765437694050088	0.939026009587656	0.992857733100364	Exon	Caudate
e1141794	ENSG00000100241.20	ENSG00000100241	SBF1	0.0024152547864285	1.14937240346496	0.0765393981091139	0.93902948490552	0.992857733100364	Exon	Caudate
e727792	ENSG00000075415.12	ENSG00000075415	SLC25A3	-0.005132050131487	-2.76011191026241	-0.076539151611427	0.939029680878977	0.992857733100364	Exon	Caudate
e1028896	ENSG00000123143.12	ENSG00000123143	PKN1	0.0018624092899699	1.18535066895604	0.0765369555447507	0.939031426821599	0.992857733100364	Exon	Caudate
e219441	ENSG00000114270.16	ENSG00000114270	COL7A1	0.0074003676099365	-3.90801180401365	0.0765360925652358	0.939032112917751	0.992857733100364	Exon	Caudate
e547926	ENSG00000106868.16	ENSG00000106868	SUSD1	0.0065218065585412	-3.31993215218983	0.0765219694693147	0.939043341234481	0.992866704342973	Exon	Caudate
e397227	ENSG00000124749.16	ENSG00000124749	COL21A1	0.0041170489903877	-0.43771660201555	0.0765157182804293	0.939048311135132	0.992869058421341	Exon	Caudate
e402756	ENSG00000135315.11	ENSG00000135315	CEP162	0.0028227998649173	-0.411516841272525	0.0765110789342829	0.939051999569362	0.992870057577344	Exon	Caudate
e571484	ENSG00000165996.13	ENSG00000165996	HACD1	0.0051411502108118	-2.76148311669994	0.0764947629477433	0.939064971330838	0.992875913492527	Exon	Caudate
e1064303	ENSG00000126458.3	ENSG00000126458	RRAS	-0.0040420714843078	-1.73910100152589	-0.0764922768174725	0.939066947889966	0.992875913492527	Exon	Caudate
e385139	ENSG00000213676.10	ENSG00000213676	ATF6B	-0.0023050082805608	-0.070089631239361	-0.0764898567403052	0.939068871934965	0.992875913492527	Exon	Caudate
e255530	ENSG00000018408.14	ENSG00000018408	WWTR1	0.0073977200168981	-3.67936887229601	0.0764886853943837	0.939069803195589	0.992875913492527	Exon	Caudate
e606448	ENSG00000150760.12	ENSG00000150760	DOCK1	0.0026017161243782	1.66648603489352	0.0764833080532746	0.939074078369303	0.992875913492527	Exon	Caudate
e417452	ENSG00000164506.14	ENSG00000164506	STXBP5	-0.0026301166259055	0.364683083125787	-0.0764802323214691	0.939076523684146	0.992875913492527	Exon	Caudate
e960928	ENSG00000153933.9	ENSG00000153933	DGKE	0.0030897618883	0.473270127180081	0.0764714892296585	0.939083474752449	0.992875913492527	Exon	Caudate
e199188	ENSG00000168393.12	ENSG00000168393	DTYMK	0.0041095694776164	-2.09385900770339	0.0764704203825759	0.939084324524136	0.992875913492527	Exon	Caudate
e1002795	ENSG00000141655.15	ENSG00000141655	TNFRSF11A	0.0044150694854099	-1.67649178549979	0.0764690920740975	0.939085380577015	0.992875913492527	Exon	Caudate
e80962	ENSG00000198771.10	ENSG00000198771	RCSD1	-0.0032003589457509	-1.07689109114344	-0.0764616879311178	0.939091267138201	0.992875913492527	Exon	Caudate
e536599	ENSG00000196873.15	ENSG00000196873	CBWD3	-0.008610735280034	-3.63432497562321	-0.0764584936411474	0.939093806715171	0.992875913492527	Exon	Caudate
e497104	ENSG00000120925.14	ENSG00000120925	RNF170	0.0021784896193875	-0.141015620923092	0.0764556145419365	0.93909609570453	0.992875913492527	Exon	Caudate
e329199	ENSG00000164171.10	ENSG00000164171	ITGA2	-0.0084094132142527	-2.00791313310411	-0.076453946120639	0.939097422160822	0.992875913492527	Exon	Caudate
e362932	ENSG00000164330.16	ENSG00000164330	EBF1	-0.0041423206608271	-1.45392117156616	-0.0764515125248288	0.939099356959296	0.992875913492527	Exon	Caudate
e626579	ENSG00000149089.12	ENSG00000149089	APIP	-0.0028763155659889	0.393716371765785	-0.076445738253377	0.939103947719628	0.992875913492527	Exon	Caudate
e157227	ENSG00000204406.12	ENSG00000204406	MBD5	-0.0034145019453459	-0.494908185903063	-0.0764423239093585	0.93910666225093	0.992875913492527	Exon	Caudate
e945848	ENSG00000173805.15	ENSG00000173805	HAP1	-0.0068461649060502	-1.99196150112902	-0.076441996320548	0.939106922696334	0.992875913492527	Exon	Caudate
e915077	ENSG00000183018.8	ENSG00000183018	SPNS2	0.0039025989768524	-1.56905997091707	0.0764376656771214	0.939110365721073	0.992875913492527	Exon	Caudate
e1002791	ENSG00000141655.15	ENSG00000141655	TNFRSF11A	0.0051907576648815	-1.96969360639655	0.0764309892542204	0.93911567373114	0.992875913492527	Exon	Caudate
e197602	ENSG00000122085.16	ENSG00000122085	MTERF4	0.0059936613193063	-3.14604677959334	0.076426652445529	0.939119121660406	0.992875913492527	Exon	Caudate
e1013221	ENSG00000167674.14	ENSG00000167674		0.0022640451747067	0.250753718422683	0.0764244520015864	0.939120871098185	0.992875913492527	Exon	Caudate
e1082034	ENSG00000172264.16	ENSG00000172264	MACROD2	0.0041976685456771	-0.318611869605682	0.07641940432523	0.939124884196632	0.992875913492527	Exon	Caudate
e79510	ENSG00000239887.4	ENSG00000239887	C1orf226	0.0067401657617003	-3.09507914547662	0.0764119869358166	0.93913078131167	0.992875913492527	Exon	Caudate
e545198	ENSG00000136928.6	ENSG00000136928	GABBR2	-0.0048673671247313	-1.86615266408827	-0.0764108211301417	0.939131708173137	0.992875913492527	Exon	Caudate
e41562	ENSG00000116641.17	ENSG00000116641	DOCK7	-0.002639912127673	-0.0745025964288178	-0.0764090181966396	0.939133141576506	0.992875913492527	Exon	Caudate
e11468	ENSG00000065526.10	ENSG00000065526	SPEN	0.0028807069891985	-0.395111616234057	0.0764051242712313	0.939136237401731	0.992875913492527	Exon	Caudate
e795862	ENSG00000100629.16	ENSG00000100629	CEP128	-0.0033384894841322	-1.22609332517539	-0.076397640598952	0.939142187220767	0.992875913492527	Exon	Caudate
e838544	ENSG00000067221.13	ENSG00000067221	STOML1	0.0030162189341707	-0.115948925337339	0.0763970529064655	0.939142654459964	0.992875913492527	Exon	Caudate
e1035818	ENSG00000005007.12	ENSG00000005007	UPF1	0.0022774730075173	0.485524159580189	0.0763947888510586	0.939144454475396	0.992875913492527	Exon	Caudate
e1156220	ENSG00000172943.19	ENSG00000172943	PHF8	-0.0033955274230047	-1.29801009209708	-0.0763926595445111	0.939146147360331	0.992875913492527	Exon	Caudate
e1044666	ENSG00000267053.6	ENSG00000267053		-0.0064985889092323	-2.79951142551639	-0.0763890590621826	0.939149009890217	0.992875913492527	Exon	Caudate
e560511	ENSG00000160323.18	ENSG00000160323	ADAMTS13	0.0048456162861703	-2.63524613558045	0.0763890394475019	0.939149025484688	0.992875913492527	Exon	Caudate
e1004685	ENSG00000101493.10	ENSG00000101493	ZNF516	-0.0029556148014794	1.54419140975073	-0.0763883891195877	0.939149542521914	0.992875913492527	Exon	Caudate
e83500	ENSG00000234741.7	ENSG00000234741	GAS5	0.0035068773815254	1.08727454154443	0.076386737099017	0.939150855945789	0.992875913492527	Exon	Caudate
e652173	ENSG00000137497.17	ENSG00000137497	NUMA1	0.0022634159070839	1.54245101519891	0.076383337173899	0.939153559025742	0.992875913492527	Exon	Caudate
e646205	ENSG00000174851.14	ENSG00000174851	YIF1A	0.0025409847495574	0.0795437092563952	0.0763742849216196	0.939160755941109	0.992878474109862	Exon	Caudate
e1054011	ENSG00000105429.12	ENSG00000105429	MEGF8	-0.0026893797762167	0.807863906758529	-0.0763641651085317	0.939168801617427	0.992878474109862	Exon	Caudate
e639238	ENSG00000133316.15	ENSG00000133316	WDR74	0.0050998857247136	-2.76803536694007	0.0763632372712634	0.939169539287325	0.992878474109862	Exon	Caudate
e259095	ENSG00000113810.15	ENSG00000113810	SMC4	-0.004478034256675	-2.15639285732646	-0.076357492821658	0.939174106369058	0.992878474109862	Exon	Caudate
e523907	ENSG00000196150.13	ENSG00000196150	ZNF250	0.0032954729296663	-1.54268231807855	0.0763561851346276	0.939175146036141	0.992878474109862	Exon	Caudate
e1076048	ENSG00000152443.12	ENSG00000152443	ZNF776	-0.0029993982058383	-1.42310516141474	-0.0763559163276338	0.939175359749203	0.992878474109862	Exon	Caudate
e577703	ENSG00000107551.20	ENSG00000107551	RASSF4	-0.0038758133123411	-0.0460363532827103	-0.076353250675593	0.939177479056877	0.992878474109862	Exon	Caudate
e219481	ENSG00000114270.16	ENSG00000114270	COL7A1	-0.0062826385138097	-3.1164389548748	-0.0763403204535623	0.939187759143967	0.992878474109862	Exon	Caudate
e44433	ENSG00000132485.13	ENSG00000132485	ZRANB2	0.0016676687116601	1.3917373829433	0.0763354285231776	0.93919164844336	0.992878474109862	Exon	Caudate
e523000	ENSG00000071894.15	ENSG00000071894	CPSF1	-0.0028809553248403	-0.108616964795124	-0.0763275205333071	0.939197935645517	0.992878474109862	Exon	Caudate
e275003	ENSG00000127419.16	ENSG00000127419	TMEM175	0.0027392156293119	0.253563402385907	0.0763262779625524	0.939198923544641	0.992878474109862	Exon	Caudate
e719358	ENSG00000127314.17	ENSG00000127314	RAP1B	-0.0025640508057593	0.273538847273314	-0.0763225256397781	0.939201906809035	0.992878474109862	Exon	Caudate
e900114	ENSG00000168872.16	ENSG00000168872	DDX19A	-0.0020682955162327	0.016146827821948	-0.0763167570632638	0.939206493086982	0.992878474109862	Exon	Caudate
e998523	ENSG00000265681.7	ENSG00000265681	RPL17	-0.0029430616048021	2.19094938892468	-0.0763156924667812	0.939207339489319	0.992878474109862	Exon	Caudate
e505123	ENSG00000176731.11	ENSG00000176731	C8orf59	0.0031044810652228	0.0728266938389798	0.0763082440407689	0.939213261326696	0.992878474109862	Exon	Caudate
e757789	ENSG00000243406.6	ENSG00000243406	MRPS31P5	-0.0035901577638578	0.670707053075357	-0.0763044797231488	0.939216254131659	0.992878474109862	Exon	Caudate
e572472	ENSG00000168283.13	ENSG00000168283	BMI1	-0.0024256080292916	0.514069485869146	-0.0763006105454753	0.939219330306068	0.992878474109862	Exon	Caudate
e1147879	ENSG00000101868.10	ENSG00000101868	POLA1	-0.0032609463194306	-1.02130622151274	-0.0762944069849542	0.939224262424228	0.992878474109862	Exon	Caudate
e1104571	ENSG00000228798.1	ENSG00000228798		-0.0050006295270805	-2.03291937424388	-0.0762900877953561	0.939227696381542	0.992878474109862	Exon	Caudate
e87855	ENSG00000262180.1	ENSG00000262180	OCLM	0.0042537350515141	-1.82140846226649	0.0762853562516605	0.939231458180911	0.992878474109862	Exon	Caudate
e574273	ENSG00000095787.21	ENSG00000095787	WAC	0.0016320972890917	2.07494534661206	0.0762799469446003	0.939235758835641	0.992878474109862	Exon	Caudate
e452866	ENSG00000127980.15	ENSG00000127980	PEX1	-0.0020950233368777	0.654073869368185	-0.0762751954331383	0.939239536513255	0.992878474109862	Exon	Caudate
e563458	ENSG00000107223.12	ENSG00000107223	EDF1	0.0019465101712744	2.55179114093246	0.0762592523931162	0.939252211998417	0.992878474109862	Exon	Caudate
e563463	ENSG00000107223.12	ENSG00000107223	EDF1	0.0019465101712744	2.55179114093246	0.0762592523931162	0.939252211998417	0.992878474109862	Exon	Caudate
e455790	ENSG00000160917.14	ENSG00000160917	CPSF4	-0.0036147255996998	-2.09933140194192	-0.0762583969940588	0.939252892082329	0.992878474109862	Exon	Caudate
e1077051	ENSG00000130726.11	ENSG00000130726	TRIM28	-0.0020087868954731	1.06701136036854	-0.0762543371548834	0.939256119852809	0.992878474109862	Exon	Caudate
e296399	ENSG00000138674.16	ENSG00000138674	SEC31A	-0.0016230080073719	1.03463959532761	-0.0762458153516483	0.939262895105956	0.992878474109862	Exon	Caudate
e106180	ENSG00000225554.1	ENSG00000225554		0.006003597785562	-2.70781245911789	0.0762419547143769	0.93926596450412	0.992878474109862	Exon	Caudate
e513189	ENSG00000164758.7	ENSG00000164758	MED30	0.0034741275984449	-1.29952327768426	0.0762288270138981	0.939276401684064	0.992878474109862	Exon	Caudate
e29215	ENSG00000117016.9	ENSG00000117016	RIMS3	-0.0039930371976821	1.04805314210448	-0.0762270121367052	0.939277844603233	0.992878474109862	Exon	Caudate
e388202	ENSG00000137309.19	ENSG00000137309	HMGA1	0.0035854073237126	0.607699159632008	0.076225934911985	0.939278701051468	0.992878474109862	Exon	Caudate
e640850	ENSG00000149782.11	ENSG00000149782	PLCB3	-0.0048848615000576	-2.55320993780194	-0.0762230103381454	0.939281026236213	0.992878474109862	Exon	Caudate
e432340	ENSG00000122585.7	ENSG00000122585	NPY	-0.0062937268309298	-0.672160132486006	-0.0762192972481568	0.939283978332096	0.992878474109862	Exon	Caudate
e799526	ENSG00000100600.14	ENSG00000100600	LGMN	0.004659010180448	-1.97509501199046	0.0762170500529226	0.939285764967305	0.992878474109862	Exon	Caudate
e741617	ENSG00000175727.13	ENSG00000175727	MLXIP	0.003891701130287	-2.01605091234274	0.0762136575181581	0.939288462206634	0.992878474109862	Exon	Caudate
e973823	ENSG00000266714.6	ENSG00000266714	MYO15B	0.0052178220384609	-1.35856980887435	0.0762121078948904	0.93928969423693	0.992878474109862	Exon	Caudate
e359281	ENSG00000155846.16	ENSG00000155846	PPARGC1B	-0.0049217758286144	-2.14807986782601	-0.0762084925162323	0.939292568649706	0.992878474109862	Exon	Caudate
e1095734	ENSG00000196562.14	ENSG00000196562	SULF2	0.0031404611144214	-0.374759344458563	0.0762070255468537	0.939293734966361	0.992878474109862	Exon	Caudate
e857779	ENSG00000187535.13	ENSG00000187535	IFT140	-0.0034652233753824	-1.40175164768426	-0.0762025311441514	0.939297308250163	0.992878474109862	Exon	Caudate
e527198	ENSG00000107186.16	ENSG00000107186	MPDZ	-0.0032193154736279	0.410670455307026	-0.0761971430982834	0.939301592028358	0.992878474109862	Exon	Caudate
e360247	ENSG00000086589.11	ENSG00000086589	RBM22	-0.0024003080307403	-0.26053127065746	-0.0761934161542187	0.939304555144795	0.992878474109862	Exon	Caudate
e422601	ENSG00000198818.9	ENSG00000198818	SFT2D1	0.0027779007693199	0.230583435858215	0.0761930634567513	0.939304835557865	0.992878474109862	Exon	Caudate
e283623	ENSG00000168214.20	ENSG00000168214	RBPJ	0.0029695468239712	0.509184743288641	0.0761908954476117	0.939306559239526	0.992878474109862	Exon	Caudate
e349418	ENSG00000164398.12	ENSG00000164398	ACSL6	-0.0030319037593333	0.967325116164811	-0.0761894815080066	0.939307683396273	0.992878474109862	Exon	Caudate
e879944	ENSG00000167371.17	ENSG00000167371	PRRT2	-0.0042612570525254	-0.0355583948299921	-0.0761833170824655	0.939312584441933	0.992878474109862	Exon	Caudate
e194900	ENSG00000227252.1	ENSG00000227252		-0.0031173412974712	-1.30607145349094	-0.0761825266549841	0.939313212873923	0.992878474109862	Exon	Caudate
e543143	ENSG00000197724.10	ENSG00000197724	PHF2	-0.0028615928324342	-0.963833031712334	-0.0761813967795731	0.93931411118518	0.992878474109862	Exon	Caudate
e284920	ENSG00000035928.14	ENSG00000035928	RFC1	-0.0023045930640064	1.05999495980621	-0.0761810804906577	0.939314362651763	0.992878474109862	Exon	Caudate
e784773	ENSG00000100592.15	ENSG00000100592	DAAM1	0.0030782044292365	-0.763120853523705	0.0761745932054654	0.939319520391365	0.992878474109862	Exon	Caudate
e931826	ENSG00000154898.15	ENSG00000154898	CCDC144CP	0.0048231087558856	-0.563356576219879	0.0761723518597155	0.93932130238202	0.992878474109862	Exon	Caudate
e236602	ENSG00000080822.16	ENSG00000080822	CLDND1	0.005165092850074	6.27068420167177	0.0761714452983262	0.939322023147264	0.992878474109862	Exon	Caudate
e203214	ENSG00000163703.17	ENSG00000163703	CRELD1	0.0052692195498625	-2.74474177554478	0.0761683758343502	0.9393244635372	0.992878474109862	Exon	Caudate
e1081120	ENSG00000101333.16	ENSG00000101333	PLCB4	0.0030887791512033	0.592292130048731	0.07616676675963	0.93932574283889	0.992878474109862	Exon	Caudate
e1052983	ENSG00000076928.17	ENSG00000076928	ARHGEF1	-0.0046434473784611	-1.60785717090529	-0.0761651042646771	0.939327064612728	0.992878474109862	Exon	Caudate
e1092005	ENSG00000124177.14	ENSG00000124177	CHD6	-0.0019012191016512	0.48433471228697	-0.0761647406623475	0.939327353696363	0.992878474109862	Exon	Caudate
e227166	ENSG00000163930.9	ENSG00000163930	BAP1	-0.0025308961477916	2.09466894772226	-0.0761644848016764	0.939327557119523	0.992878474109862	Exon	Caudate
e747288	ENSG00000072609.17	ENSG00000072609	CHFR	-0.0018355576130488	1.43381532227845	-0.0761609149894742	0.939330395314932	0.992878474109862	Exon	Caudate
e390472	ENSG00000124767.6	ENSG00000124767	GLO1	-0.0020123542285311	4.4219982819536	-0.076158052768663	0.939332670937149	0.992878474109862	Exon	Caudate
e43294	ENSG00000152760.9	ENSG00000152760	TCTEX1D1	-0.0114103546816454	-2.64384829804718	-0.0761577303345875	0.93933292728992	0.992878474109862	Exon	Caudate
e1007028	ENSG00000065268.10	ENSG00000065268	WDR18	-0.0036743126535685	-1.19566043159934	-0.0761483239388053	0.939340405893143	0.992878474109862	Exon	Caudate
e221626	ENSG00000172037.13	ENSG00000172037	LAMB2	-0.0030160569578044	-0.638333582258815	-0.0761469893511734	0.939341466964322	0.992878474109862	Exon	Caudate
e235139	ENSG00000272690.5	ENSG00000272690		-0.0058247904891308	-2.57605075223167	-0.0761439068365068	0.939343917734839	0.992878474109862	Exon	Caudate
e1029138	ENSG00000099797.12	ENSG00000099797	TECR	-0.0021319675257264	0.806326711171981	-0.0761320923765321	0.939353310892629	0.992878474109862	Exon	Caudate
e264032	ENSG00000043093.13	ENSG00000043093	DCUN1D1	0.0025925059448682	-0.132593847346184	0.0761276080319873	0.939356876200072	0.992878474109862	Exon	Caudate
e1068426	ENSG00000105366.15	ENSG00000105366	SIGLEC8	0.0084164889871793	-2.92954937297937	0.0761267125714957	0.939357588141936	0.992878474109862	Exon	Caudate
e681537	ENSG00000111224.13	ENSG00000111224	PARP11	-0.0031023122661991	-0.913672701533047	-0.0761267041366283	0.939357594848134	0.992878474109862	Exon	Caudate
e543146	ENSG00000197724.10	ENSG00000197724	PHF2	0.0024192323358624	0.286137715853579	0.0761248940435118	0.939359033974944	0.992878474109862	Exon	Caudate
e401523	ENSG00000146247.13	ENSG00000146247	PHIP	-0.0022670204876019	4.01600016389842	-0.0761243434383058	0.939359471737386	0.992878474109862	Exon	Caudate
e717424	ENSG00000135655.14	ENSG00000135655	USP15	0.0025853100361382	-0.628649584802481	0.0761177708900293	0.939364697288364	0.992878474109862	Exon	Caudate
e609165	ENSG00000023191.16	ENSG00000023191	RNH1	-0.0028483138415953	0.54681290821162	-0.0761173135015973	0.939365060938369	0.992878474109862	Exon	Caudate
e127551	ENSG00000275052.4	ENSG00000275052	PPP4R3B	-0.0046896593237856	-2.51015214877483	-0.0761153223221149	0.939366644040267	0.992878474109862	Exon	Caudate
e982999	ENSG00000183010.16	ENSG00000183010	PYCR1	-0.004221508634504	-1.46030181478211	-0.0761151202179408	0.939366804724691	0.992878474109862	Exon	Caudate
e134855	ENSG00000124356.15	ENSG00000124356	STAMBP	-0.0034747881478915	-1.15706194542002	-0.0761128481384006	0.939368611158569	0.992878474109862	Exon	Caudate
e161249	ENSG00000115183.13	ENSG00000115183	TANC1	-0.0023238283668626	0.260389834682674	-0.0761092489848749	0.939371472693213	0.992878474109862	Exon	Caudate
e275625	ENSG00000163945.15	ENSG00000163945	UVSSA	0.0034125220960619	-0.762739517213307	0.0761082440211608	0.93937227169747	0.992878474109862	Exon	Caudate
e495791	ENSG00000147533.16	ENSG00000147533	GOLGA7	0.00313248960094	2.13019212969865	0.0761065954556765	0.939373582402478	0.992878474109862	Exon	Caudate
e754798	ENSG00000133114.17	ENSG00000133114	GPALPP1	-0.0019555723649099	0.698369808974733	-0.0761053087272753	0.93937460542617	0.992878474109862	Exon	Caudate
e613156	ENSG00000205531.12	ENSG00000205531	NAP1L4	-0.0017152383542054	1.43228903791885	-0.0761026793242637	0.939376695954348	0.992878474109862	Exon	Caudate
e109513	ENSG00000171853.15	ENSG00000171853	TRAPPC12	-0.0021712106970564	-0.0070411856182777	-0.0760945854746133	0.93938313103775	0.992878474109862	Exon	Caudate
e236623	ENSG00000080822.16	ENSG00000080822	CLDND1	0.0051598250044963	6.27067078899618	0.0760940610695676	0.93938354797054	0.992878474109862	Exon	Caudate
e236587	ENSG00000080822.16	ENSG00000080822	CLDND1	0.005159544232869	6.27086701346666	0.0760915686692815	0.93938552957528	0.992878474109862	Exon	Caudate
e190222	ENSG00000168958.19	ENSG00000168958	MFF	0.0013058791377209	2.30952288026935	0.0760915454591298	0.939385548028716	0.992878474109862	Exon	Caudate
e960933	ENSG00000153933.9	ENSG00000153933	DGKE	0.0028036958313037	0.707938564463629	0.0760870619561102	0.939389112678129	0.992878474109862	Exon	Caudate
e849852	ENSG00000182511.11	ENSG00000182511	FES	0.0039697089993841	-1.18819786013303	0.0760838360159379	0.93939167749164	0.992878474109862	Exon	Caudate
e1043252	ENSG00000161265.14	ENSG00000161265	U2AF1L4	-0.0050056909699191	-2.87049024022032	-0.076080951920898	0.939393970518557	0.992878474109862	Exon	Caudate
e354387	ENSG00000171604.11	ENSG00000171604	CXXC5	-0.0085558742188272	-3.61215079334841	-0.0760744909002112	0.93939910741572	0.992878474109862	Exon	Caudate
e48531	ENSG00000117226.11	ENSG00000117226	GBP3	0.0078739341263062	-1.9079038187721	0.0760707362575888	0.939402092581917	0.992878474109862	Exon	Caudate
e667315	ENSG00000086827.8	ENSG00000086827	ZW10	0.002680620417009	-1.13303006553063	0.0760687937335321	0.939403637005446	0.992878474109862	Exon	Caudate
e1024079	ENSG00000198003.11	ENSG00000198003	CCDC151	-0.0066616965847668	-3.00842120285134	-0.0760687599650824	0.939403663853398	0.992878474109862	Exon	Caudate
e916216	ENSG00000108528.13	ENSG00000108528	SLC25A11	-0.0022231496872456	1.06720249932433	-0.0760652207645717	0.939406477731394	0.992878474109862	Exon	Caudate
e714572	ENSG00000123384.13	ENSG00000123384	LRP1	0.0023493885843137	2.52216504199894	0.0760587864107582	0.939411593432933	0.992878474109862	Exon	Caudate
e921092	ENSG00000141504.11	ENSG00000141504	SAT2	-0.0023372773159013	1.10192237405661	-0.0760584860820914	0.9394118322125	0.992878474109862	Exon	Caudate
e606467	ENSG00000150760.12	ENSG00000150760	DOCK1	0.0026576445738687	1.21329537507851	0.0760554476490438	0.939414247951988	0.992878474109862	Exon	Caudate
e892415	ENSG00000125107.17	ENSG00000125107	CNOT1	0.0015588775972919	1.0711918809293	0.076052774792	0.939416373036731	0.992878474109862	Exon	Caudate
e644110	ENSG00000142186.16	ENSG00000142186	SCYL1	-0.0020174678831515	0.92793932851016	-0.0760472283810924	0.93942078277384	0.992878474109862	Exon	Caudate
e1159884	ENSG00000204131.8	ENSG00000204131	NHSL2	-0.0064955251999562	-3.28491018312819	-0.0760459075519078	0.939421832914389	0.992878474109862	Exon	Caudate
e282708	ENSG00000152990.13	ENSG00000152990	ADGRA3	0.004336443764673	0.388997771193226	0.076044710521901	0.939422784627058	0.992878474109862	Exon	Caudate
e750436	ENSG00000152520.13	ENSG00000152520	PAN3	0.0029864694187829	-0.872160634903427	0.0760405570089697	0.939426086926635	0.992878474109862	Exon	Caudate
e17426	ENSG00000169504.14	ENSG00000169504	CLIC4	0.0040407018035656	2.43263835713342	0.0760359082722744	0.939429782960963	0.992878474109862	Exon	Caudate
e1006959	ENSG00000198858.9	ENSG00000198858	R3HDM4	-0.0025603602772518	-0.154005198007949	-0.0760352235013764	0.939430327396457	0.992878474109862	Exon	Caudate
e541927	ENSG00000090054.13	ENSG00000090054	SPTLC1	-0.0018438812699034	0.835223865852917	-0.0760272806559866	0.939436642455098	0.992879559703211	Exon	Caudate
e1169369	ENSG00000134597.14	ENSG00000134597	RBMX2	-0.0023877404538467	-0.317043791967892	-0.0760270303265239	0.939436841482733	0.992879559703211	Exon	Caudate
e235952	ENSG00000179021.9	ENSG00000179021	C3orf38	-0.0024605246373379	0.0500398533829527	-0.0760228652815679	0.939440152955447	0.99288016002093	Exon	Caudate
e9435	ENSG00000162490.6	ENSG00000162490	DRAXIN	-0.0050850297552274	0.878973181224474	-0.0760177902732081	0.939444187907723	0.992881524967571	Exon	Caudate
e378185	ENSG00000275846.1	ENSG00000275846		-0.0065487941880058	-3.30872833159556	-0.0760123854937898	0.939448485050541	0.992883167009859	Exon	Caudate
e70882	ENSG00000143537.13	ENSG00000143537	ADAM15	0.0038956694769543	-1.09533320837401	0.0760046158945033	0.939454662378411	0.992883638177025	Exon	Caudate
e529676	ENSG00000137055.14	ENSG00000137055	PLAA	-0.0020675906301224	0.196443766941442	-0.0760044263750182	0.939454813058557	0.992883638177025	Exon	Caudate
e9119	ENSG00000198793.12	ENSG00000198793	MTOR	0.0023135157606681	0.155490942535763	0.0760014728602969	0.939457161292468	0.992883638177025	Exon	Caudate
e243609	ENSG00000272758.5	ENSG00000272758		0.0063689007152766	-3.31986092736797	0.0759906292978881	0.939465782625609	0.99288520886798	Exon	Caudate
e451197	ENSG00000105784.15	ENSG00000105784	RUNDC3B	-0.0033424336031846	1.48116284773461	-0.0759897796527014	0.939466458148762	0.99288520886798	Exon	Caudate
e1105743	ENSG00000156256.14	ENSG00000156256	USP16	-0.0020538395695598	1.3663024821078	-0.0759892516938501	0.93946687791039	0.99288520886798	Exon	Caudate
e435706	ENSG00000173852.14	ENSG00000173852	DPY19L1	0.0042160666865662	-0.823791830950194	0.0759805472918888	0.93947379847856	0.992889623451847	Exon	Caudate
e254867	ENSG00000152977.9	ENSG00000152977	ZIC1	0.0038800675969934	0.398771335548393	0.0759735244239585	0.939479382120675	0.992892625074166	Exon	Caudate
e927054	ENSG00000175061.17	ENSG00000175061	LRRC75A-AS1	-0.0027377502802043	4.1594547584224	-0.075964674961574	0.939486418029826	0.992897161508824	Exon	Caudate
e960240	ENSG00000011260.13	ENSG00000011260	UTP18	0.0021403219027752	0.173159719360277	0.0759570857644307	0.939492451948354	0.992899920484665	Exon	Caudate
e586504	ENSG00000122882.10	ENSG00000122882	ECD	0.0016759490547733	0.930833204080047	0.0759544901485203	0.939494515637136	0.992899920484665	Exon	Caudate
e423918	ENSG00000184465.15	ENSG00000184465	WDR27	0.0054706031446641	-2.81229570244284	0.0759469296631386	0.939500526732553	0.992902750793346	Exon	Caudate
e428019	ENSG00000136247.14	ENSG00000136247	ZDHHC4	0.0019348406745038	0.578746373232391	0.0759442204110759	0.939502680771374	0.992902750793346	Exon	Caudate
e1011183	ENSG00000088256.8	ENSG00000088256	GNA11	-0.0016961588580834	1.73303750093667	-0.0759377248448735	0.939507845188102	0.992905309272437	Exon	Caudate
e637018	ENSG00000134780.9	ENSG00000134780	DAGLA	-0.004031131416566	-0.764202596500192	-0.0759212407363347	0.939520951186516	0.992911319392512	Exon	Caudate
e556744	ENSG00000223478.1	ENSG00000223478		-0.0058201768090331	-2.53332898443651	-0.0759195489955198	0.939522296237582	0.992911319392512	Exon	Caudate
e591972	ENSG00000148688.13	ENSG00000148688	RPP30	0.0026398215019413	-0.987624646237172	0.0759176070515735	0.939523840217674	0.992911319392512	Exon	Caudate
e702642	ENSG00000187778.13	ENSG00000187778	MCRS1	-0.0040547651489965	-2.03821451932604	-0.0759083932096859	0.93953116586397	0.992911319392512	Exon	Caudate
e702729	ENSG00000187778.13	ENSG00000187778	MCRS1	-0.0040547651489965	-2.03821451932604	-0.0759083932096859	0.93953116586397	0.992911319392512	Exon	Caudate
e702760	ENSG00000187778.13	ENSG00000187778	MCRS1	-0.0040547651489965	-2.03821451932604	-0.0759083932096859	0.93953116586397	0.992911319392512	Exon	Caudate
e68761	ENSG00000143614.9	ENSG00000143614	GATAD2B	0.0020806290848425	0.595638892428979	0.0759046464621644	0.939534144790782	0.992911319392512	Exon	Caudate
e829352	ENSG00000137776.16	ENSG00000137776	SLTM	-0.0027512064764029	-0.44271334526036	-0.0759028767891501	0.939535551805123	0.992911319392512	Exon	Caudate
e742092	ENSG00000033030.13	ENSG00000033030	ZCCHC8	-0.0036817502756734	-1.78530215257792	-0.0758995157423349	0.939538224073931	0.992911319392512	Exon	Caudate
e168918	ENSG00000224189.6	ENSG00000224189	HAGLR	-0.0097383191004326	-2.74394314154698	-0.075892262657825	0.939543990789	0.992914514283596	Exon	Caudate
e851813	ENSG00000140443.13	ENSG00000140443	IGF1R	0.0022380605406925	0.865001158961139	0.0758847185851881	0.939549988863584	0.992917953657132	Exon	Caudate
e1058067	ENSG00000104936.17	ENSG00000104936	DMPK	0.0028262551039087	-0.662119703212843	0.0758753151518172	0.939557465267083	0.992918976753749	Exon	Caudate
e746189	ENSG00000177169.9	ENSG00000177169	ULK1	-0.0050753386893375	0.14253767430507	-0.0758749727492375	0.939557737501776	0.992918976753749	Exon	Caudate
e860330	ENSG00000167969.12	ENSG00000167969	ECI1	-0.0029509556800688	-0.719117421615295	-0.0758700318697444	0.939561665857345	0.992918976753749	Exon	Caudate
e837819	ENSG00000140463.13	ENSG00000140463	BBS4	0.0034291424027241	-1.72763791716231	0.0758663742314974	0.939564573944518	0.992918976753749	Exon	Caudate
e390469	ENSG00000124767.6	ENSG00000124767	GLO1	-0.0020046758041012	4.42209206781719	-0.0758662473243656	0.939564674844888	0.992918976753749	Exon	Caudate
e248735	ENSG00000017260.19	ENSG00000017260	ATP2C1	0.0062933591050955	-3.38382347918361	0.0758606867603825	0.939569095897361	0.992920451782807	Exon	Caudate
e186153	ENSG00000115568.15	ENSG00000115568	ZNF142	-0.004269397490577	-2.33477401034585	-0.0758481342898069	0.939579076030576	0.992920451782807	Exon	Caudate
e796061	ENSG00000165417.11	ENSG00000165417	GTF2A1	-0.0055017101813635	-2.99181085593125	-0.0758352827543232	0.939589293952161	0.992920451782807	Exon	Caudate
e1040088	ENSG00000076650.6	ENSG00000076650	GPATCH1	-0.0023955980556537	-0.87145462561347	-0.0758336709389614	0.939590575465335	0.992920451782807	Exon	Caudate
e802393	ENSG00000196405.12	ENSG00000196405	EVL	0.0026461462440249	0.741916225828797	0.0758317085632113	0.939592135700321	0.992920451782807	Exon	Caudate
e183169	ENSG00000030419.16	ENSG00000030419	IKZF2	0.0033560250475408	0.329514380361196	0.0758273851065751	0.939595573171414	0.992920451782807	Exon	Caudate
e18997	ENSG00000117682.16	ENSG00000117682	DHDDS	0.0022561328243094	-0.418495886492301	0.0758254856605248	0.939597083373316	0.992920451782807	Exon	Caudate
e28867	ENSG00000131238.16	ENSG00000131238	PPT1	0.0020113005670829	0.622351047491617	0.0758174179850323	0.939603497782132	0.992920451782807	Exon	Caudate
e1037147	ENSG00000178093.13	ENSG00000178093	TSSK6	-0.0046791616213342	-2.30351951792967	-0.0758158252768094	0.939604764105428	0.992920451782807	Exon	Caudate
e341024	ENSG00000133302.12	ENSG00000133302	SLF1	0.0037811838297617	-1.80699760572755	0.0758152429813304	0.939605227074338	0.992920451782807	Exon	Caudate
e828245	ENSG00000140262.17	ENSG00000140262	TCF12	0.0025508085100183	0.936667290587756	0.0758146618233184	0.939605689138897	0.992920451782807	Exon	Caudate
e505075	ENSG00000133740.10	ENSG00000133740	E2F5	-0.003576387879457	-1.62045764644879	-0.0758130328320273	0.939606984310245	0.992920451782807	Exon	Caudate
e698580	ENSG00000177119.15	ENSG00000177119	ANO6	0.0042901131747737	-1.2384280693622	0.0758127007574721	0.939607248334665	0.992920451782807	Exon	Caudate
e1132199	ENSG00000166862.6	ENSG00000166862	CACNG2	0.0045715405827253	-1.45501248674193	0.0758089549092442	0.93961022656815	0.992920451782807	Exon	Caudate
e874276	ENSG00000185716.11	ENSG00000185716	C16orf52	-0.0061630584391936	-3.13532017353998	-0.0758072534009978	0.939611579396555	0.992920451782807	Exon	Caudate
e93504	ENSG00000162873.14	ENSG00000162873	KLHDC8A	-0.0067393625670817	-3.20199388836947	-0.0758035016548782	0.939614562320547	0.992920451782807	Exon	Caudate
e245503	ENSG00000163848.19	ENSG00000163848	ZNF148	0.0017585599968566	2.38632522402261	0.0757958781237237	0.939620623611234	0.992920451782807	Exon	Caudate
e652324	ENSG00000137497.17	ENSG00000137497	NUMA1	0.002235820567734	0.745387608906998	0.0757951991732278	0.939621163429008	0.992920451782807	Exon	Caudate
e220471	ENSG00000178467.17	ENSG00000178467	P4HTM	-0.0016859167680878	3.65606752529309	-0.0757892555137452	0.939625889095837	0.992920451782807	Exon	Caudate
e357677	ENSG00000113649.11	ENSG00000113649	TCERG1	0.0055207384351324	-2.92671454049679	0.0757831435588112	0.939630748572731	0.992920451782807	Exon	Caudate
e1116280	ENSG00000160299.16	ENSG00000160299	PCNT	0.0031732925254103	0.811238663926057	0.0757761549276496	0.939636305077797	0.992920451782807	Exon	Caudate
e1148372	ENSG00000198947.15	ENSG00000198947	DMD	0.0045027830214084	-0.801867527967792	0.0757714654234135	0.939640033599878	0.992920451782807	Exon	Caudate
e713764	ENSG00000196531.10	ENSG00000196531	NACA	0.0033848445923873	2.4401422609597	0.0757683444033807	0.939642515055268	0.992920451782807	Exon	Caudate
e1167338	ENSG00000224281.4	ENSG00000224281	SLC25A5-AS1	0.0028725417078705	0.127494672729747	0.0757660630304653	0.939644328925803	0.992920451782807	Exon	Caudate
e550799	ENSG00000204136.10	ENSG00000204136	GGTA1P	-0.0042778350504605	-1.08740751320201	-0.0757645359354821	0.939645543086354	0.992920451782807	Exon	Caudate
e717136	ENSG00000139263.11	ENSG00000139263	LRIG3	0.0081594125646684	-3.59848821920732	0.0757638313236926	0.939646103308161	0.992920451782807	Exon	Caudate
e103267	ENSG00000119280.16	ENSG00000119280	C1orf198	0.0037120790626349	1.33910410893077	0.0757589301088977	0.939650000160348	0.992920451782807	Exon	Caudate
e425261	ENSG00000164877.18	ENSG00000164877	MICALL2	0.0050250425291635	-2.74880040936236	0.0757553962848615	0.939652809829974	0.992920451782807	Exon	Caudate
e907227	ENSG00000140948.11	ENSG00000140948	ZCCHC14	0.0023593605533082	1.05080153424073	0.0757544098816883	0.939653594098653	0.992920451782807	Exon	Caudate
e1017367	ENSG00000076826.9	ENSG00000076826	CAMSAP3	-0.0046822382893567	-1.70408714514677	-0.0757397755934958	0.939665229524201	0.992920451782807	Exon	Caudate
e218726	ENSG00000172113.8	ENSG00000172113	NME6	-0.0032922249181148	-1.73309550980953	-0.0757358755004376	0.939668330411224	0.992920451782807	Exon	Caudate
e315116	ENSG00000181381.13	ENSG00000181381	DDX60L	0.0074642121453052	-3.4502492631019	0.0757326871400435	0.939670865414333	0.992920451782807	Exon	Caudate
e146112	ENSG00000234177.5	ENSG00000234177	LINC01114	0.0030610076039432	-0.334417067786883	0.0757322212760229	0.939671235813774	0.992920451782807	Exon	Caudate
e1039256	ENSG00000105173.13	ENSG00000105173	CCNE1	0.0046638326976981	-2.58478703468959	0.0757253747716157	0.939676679338044	0.992920451782807	Exon	Caudate
e776645	ENSG00000129480.12	ENSG00000129480	DTD2	0.0031241111409428	-0.684550742454764	0.0757240618259631	0.93967772323626	0.992920451782807	Exon	Caudate
e907035	ENSG00000103248.18	ENSG00000103248	MTHFSD	-0.0057768127318534	-3.28475703027617	-0.0757222901483311	0.939679131863748	0.992920451782807	Exon	Caudate
e236593	ENSG00000080822.16	ENSG00000080822	CLDND1	0.0051344300953304	6.27078778150632	0.0757218041443459	0.939679518276389	0.992920451782807	Exon	Caudate
e293732	ENSG00000138768.14	ENSG00000138768	USO1	0.0022159793476039	0.320220399248762	0.0757217398334935	0.939679569408741	0.992920451782807	Exon	Caudate
e576541	ENSG00000108100.17	ENSG00000108100	CCNY	0.0019628942732553	1.41014758896888	0.0757166110795435	0.939683647185565	0.992920451782807	Exon	Caudate
e638480	ENSG00000162191.13	ENSG00000162191	UBXN1	0.0016112249701894	1.91285162650043	0.0757155624685104	0.939684480916879	0.992920451782807	Exon	Caudate
e992262	ENSG00000141458.12	ENSG00000141458	NPC1	0.0044867963585249	0.680942487030451	0.0757149964197438	0.939684930971853	0.992920451782807	Exon	Caudate
e131246	ENSG00000196975.15	ENSG00000196975	ANXA4	-0.0034322602382905	-0.366348249206829	-0.0757145972418239	0.939685248350894	0.992920451782807	Exon	Caudate
e861561	ENSG00000059122.16	ENSG00000059122	FLYWCH1	0.0045786888604845	-1.98172936334395	0.0757140841069677	0.939685656335019	0.992920451782807	Exon	Caudate
e948929	ENSG00000068079.7	ENSG00000068079	IFI35	-0.0040408614895342	-1.0172151112946	-0.0757093148513936	0.939689448283527	0.992920451782807	Exon	Caudate
e323514	ENSG00000154162.14	ENSG00000154162	CDH12	0.0051593206948073	-1.60709402032029	0.0757023841023634	0.93969495879868	0.992920451782807	Exon	Caudate
e1086092	ENSG00000197183.13	ENSG00000197183	NOL4L	0.0086424817942543	-3.88444785257386	0.0757022512504662	0.939695064426886	0.992920451782807	Exon	Caudate
e422907	ENSG00000026297.15	ENSG00000026297	RNASET2	-0.0031312112429238	1.39892250903494	-0.0757007150262362	0.939696285851824	0.992920451782807	Exon	Caudate
e255675	ENSG00000082996.19	ENSG00000082996	RNF13	-0.0040510470621753	-1.28832650959156	-0.0756955028731094	0.939700429944409	0.992920451782807	Exon	Caudate
e976099	ENSG00000141576.14	ENSG00000141576	RNF157	-0.0030252616346899	0.651309519175121	-0.0756864115168589	0.939707658328063	0.992920451782807	Exon	Caudate
e11253	ENSG00000197312.11	ENSG00000197312	DDI2	0.0045320495669198	-2.32298056981194	0.0756860809222055	0.939707921178377	0.992920451782807	Exon	Caudate
e272525	ENSG00000161217.11	ENSG00000161217	PCYT1A	0.0022380773829538	-0.23203467089939	0.0756830984287409	0.939710292509654	0.992920451782807	Exon	Caudate
e661964	ENSG00000166037.10	ENSG00000166037	CEP57	-0.0021293026903971	-0.0203282705567995	-0.0756821432035364	0.939711051993545	0.992920451782807	Exon	Caudate
e628139	ENSG00000085117.11	ENSG00000085117	CD82	0.0038463524474572	-0.0095005932790748	0.0756816045080347	0.939711480301527	0.992920451782807	Exon	Caudate
e173259	ENSG00000061676.14	ENSG00000061676	NCKAP1	0.0025366881853991	2.69345883925856	0.0756749866399024	0.939716742061651	0.992921984931619	Exon	Caudate
e1074199	ENSG00000108106.13	ENSG00000108106	UBE2S	0.0044047374954481	-1.72211672197667	0.0756728781884396	0.939718418457928	0.992921984931619	Exon	Caudate
e802645	ENSG00000140105.17	ENSG00000140105	WARS	-0.0040157224947004	0.827347650596492	-0.0756654987659295	0.939724285721699	0.99292352126304	Exon	Caudate
e24449	ENSG00000142920.16	ENSG00000142920	AZIN2	-0.0069217020107727	-3.41036244668889	-0.0756641480649167	0.939725359643369	0.99292352126304	Exon	Caudate
e954617	ENSG00000006025.11	ENSG00000006025	OSBPL7	-0.005296443115536	-3.35737010914639	-0.0756505257949664	0.939736190507532	0.992927223454507	Exon	Caudate
e1082806	ENSG00000125846.15	ENSG00000125846	ZNF133	0.0013831880449415	2.1030624222776	0.0756444077404649	0.939741054885282	0.992927223454507	Exon	Caudate
e88916	ENSG00000134376.14	ENSG00000134376	CRB1	-0.0053130637519777	-2.0320538918007	-0.0756410110611884	0.939743755537435	0.992927223454507	Exon	Caudate
e1015719	ENSG00000125648.14	ENSG00000125648	SLC25A23	0.0103481228010112	-1.13539993348328	0.0756398144363156	0.939744706957289	0.992927223454507	Exon	Caudate
e638744	ENSG00000214753.2	ENSG00000214753	HNRNPUL2	-0.0019777151483435	2.29826181983106	-0.0756388547368137	0.939745470001126	0.992927223454507	Exon	Caudate
e999059	ENSG00000141644.17	ENSG00000141644	MBD1	0.0018310859585731	1.12833885221442	0.0756387664561873	0.939745540191837	0.992927223454507	Exon	Caudate
e725492	ENSG00000102189.16	ENSG00000102189	EEA1	-0.0022768345167958	0.162048100812569	-0.0756325100864511	0.939750514546517	0.992927223454507	Exon	Caudate
e683653	ENSG00000111653.19	ENSG00000111653	ING4	0.0027452709810662	-0.896086980938882	0.0756321356408009	0.939750812263247	0.992927223454507	Exon	Caudate
e510860	ENSG00000253320.5	ENSG00000253320	AZIN1-AS1	0.0060242455355523	-3.23564186882392	0.0756229676167389	0.939758101639241	0.992929324648944	Exon	Caudate
e826670	ENSG00000128833.12	ENSG00000128833	MYO5C	-0.0070052386271426	-3.25485065655682	-0.0756213015784691	0.939759426285018	0.992929324648944	Exon	Caudate
e283223	ENSG00000053900.10	ENSG00000053900	ANAPC4	-0.0030179816258008	-0.953647519312921	-0.0756192823621114	0.939761031738412	0.992929324648944	Exon	Caudate
e83828	ENSG00000223525.1	ENSG00000223525	RABGAP1L-IT1	-0.0061494232314632	-2.8817454614837	-0.075606854615057	0.939770912888362	0.992930410714408	Exon	Caudate
e1107752	ENSG00000249209.2	ENSG00000249209		-0.0036113974808603	-1.85137178394136	-0.0756012267190309	0.939775387562842	0.992930410714408	Exon	Caudate
e259336	ENSG00000169251.12	ENSG00000169251	NMD3	-0.0024765794610653	0.33450448957291	-0.0755920430565119	0.939782689389882	0.992930410714408	Exon	Caudate
e840375	ENSG00000178741.11	ENSG00000178741	COX5A	-0.0031131607885701	0.468201821603842	-0.0755842732501901	0.939788867079689	0.992930410714408	Exon	Caudate
e715131	ENSG00000179912.20	ENSG00000179912	R3HDM2	-0.0022782292022944	0.720894716335002	-0.0755824463259048	0.939790319648154	0.992930410714408	Exon	Caudate
e233559	ENSG00000151276.23	ENSG00000151276	MAGI1	0.0029300612968288	-1.08987307826833	0.0755818758999914	0.939790773187896	0.992930410714408	Exon	Caudate
e1087778	ENSG00000078814.15	ENSG00000078814	MYH7B	-0.0075633202684935	-3.57436329975407	-0.0755818656030332	0.939790781374901	0.992930410714408	Exon	Caudate
e523450	ENSG00000167700.8	ENSG00000167700	MFSD3	-0.0051882081971273	-1.68582341136392	-0.0755810976876581	0.939791391936502	0.992930410714408	Exon	Caudate
e218852	ENSG00000164050.12	ENSG00000164050	PLXNB1	-0.0030248377310058	1.59060918474373	-0.0755792766308438	0.939792839840149	0.992930410714408	Exon	Caudate
e37334	ENSG00000157077.14	ENSG00000157077	ZFYVE9	-0.0037506899993434	-1.39592027384345	-0.0755766299819325	0.939794944163986	0.992930410714408	Exon	Caudate
e582116	ENSG00000148541.12	ENSG00000148541	FAM13C	-0.0072601743317968	-3.41745003136507	-0.0755729189777655	0.939797894746654	0.992930410714408	Exon	Caudate
e892247	ENSG00000125107.17	ENSG00000125107	CNOT1	-0.0013426489481608	1.13358551475296	-0.0755728030228414	0.939797986941279	0.992930410714408	Exon	Caudate
e842863	ENSG00000166411.13	ENSG00000166411	IDH3A	0.0019422424403932	1.54093851694363	0.0755715023157554	0.939799021120809	0.992930410714408	Exon	Caudate
e442103	ENSG00000146729.9	ENSG00000146729	GBAS	0.0017044491570538	1.99232592624009	0.0755696798573035	0.939800470139939	0.992930410714408	Exon	Caudate
e689575	ENSG00000256751.5	ENSG00000256751	PLBD1-AS1	0.005646898341897	-3.1848688720896	0.0755622676411578	0.939806363523532	0.992933738548769	Exon	Caudate
e838353	ENSG00000103855.17	ENSG00000103855	CD276	0.0033751956281283	-1.48687497340992	0.0755540065410297	0.939812931850725	0.992937779459866	Exon	Caudate
e1167426	ENSG00000186416.13	ENSG00000186416	NKRF	0.0047193143893703	-2.13372118018984	0.0755431412313549	0.939821570768009	0.992942955043265	Exon	Caudate
e1082017	ENSG00000172264.16	ENSG00000172264	MACROD2	0.0041492843351007	-0.318022674885661	0.0755382790545804	0.939825436646595	0.992942955043265	Exon	Caudate
e248059	ENSG00000163913.11	ENSG00000163913	IFT122	0.0029122558117753	0.268115179109044	0.0755334419195876	0.939829282616069	0.992942955043265	Exon	Caudate
e1069414	ENSG00000167562.11	ENSG00000167562	ZNF701	-0.0052052403399645	-2.7960867221309	-0.0755310687271525	0.939831169523953	0.992942955043265	Exon	Caudate
e919014	ENSG00000004975.11	ENSG00000004975	DVL2	-0.0028516170272464	-1.05301733954178	-0.0755250685213399	0.93983594024506	0.992942955043265	Exon	Caudate
e74851	ENSG00000132692.18	ENSG00000132692	BCAN	-0.0039486500192881	0.462312157253777	-0.0755243984418689	0.939836473020632	0.992942955043265	Exon	Caudate
e192335	ENSG00000144535.19	ENSG00000144535	DIS3L2	0.0034058138286404	-1.68093159963399	0.075523690356013	0.939837036014848	0.992942955043265	Exon	Caudate
e715905	ENSG00000155980.11	ENSG00000155980	KIF5A	-0.0037200015839294	3.79208486224019	-0.0755187553400702	0.939840959813074	0.992943960458604	Exon	Caudate
e851868	ENSG00000140443.13	ENSG00000140443	IGF1R	-0.0025570650049868	-0.611328648033369	-0.075515592024223	0.939843474945155	0.992943960458604	Exon	Caudate
e285272	ENSG00000255458.5	ENSG00000255458		0.0062387439364972	-3.39883628709666	0.0755051692731948	0.939851762011711	0.992944936811219	Exon	Caudate
e988500	ENSG00000017797.11	ENSG00000017797	RALBP1	-0.0016242266936328	0.898918805317078	-0.0755047015309446	0.93985213391091	0.992944936811219	Exon	Caudate
e578211	ENSG00000172661.17	ENSG00000172661	FAM21C	0.0031815801671126	-0.903835445833782	0.0754968674691554	0.93985836273077	0.992944936811219	Exon	Caudate
e329210	ENSG00000164171.10	ENSG00000164171	ITGA2	-0.0084891910638972	-2.33054380131103	-0.0754963371067232	0.939858784419185	0.992944936811219	Exon	Caudate
e1169220	ENSG00000056277.15	ENSG00000056277	ZNF280C	0.002903948338524	-1.59784671519933	0.0754954693801323	0.939859474344127	0.992944936811219	Exon	Caudate
e897923	ENSG00000103064.13	ENSG00000103064	SLC7A6	-0.0043864164005071	-2.44185245363375	-0.0754937254116755	0.939860860964597	0.992944936811219	Exon	Caudate
e379819	ENSG00000270604.5	ENSG00000270604	HCG17	-0.0061386251977943	-2.54159526855099	-0.0754852829955131	0.939867573489438	0.992949062278692	Exon	Caudate
e916139	ENSG00000141503.15	ENSG00000141503	MINK1	-0.0025772448742771	1.42162311308651	-0.0754810708033545	0.939870922584945	0.992949062278692	Exon	Caudate
e548296	ENSG00000176386.8	ENSG00000176386	CDC26	-0.0067443065602046	-3.18363910967875	-0.0754784619747639	0.939872996853648	0.992949062278692	Exon	Caudate
e1024612	ENSG00000197044.10	ENSG00000197044	ZNF441	-0.003150166254203	-1.04875465883866	-0.0754696841761782	0.939879976047605	0.992951984535508	Exon	Caudate
e426959	ENSG00000157954.14	ENSG00000157954	WIPI2	0.0017059485183786	0.56456522322266	0.0754656124778575	0.939883213440881	0.992951984535508	Exon	Caudate
e498692	ENSG00000023287.12	ENSG00000023287	RB1CC1	0.0027168554182747	-0.184685952534855	0.0754646308805836	0.939883993905634	0.992951984535508	Exon	Caudate
e333394	ENSG00000145740.18	ENSG00000145740	SLC30A5	0.0019528143165435	0.236545964969507	0.07545664911057	0.939890340186779	0.992953304695306	Exon	Caudate
e180474	ENSG00000138443.15	ENSG00000138443	ABI2	-0.0062877923752862	-3.15935579830101	-0.0754508679617419	0.939894936763082	0.992953304695306	Exon	Caudate
e105331	ENSG00000119285.10	ENSG00000119285	HEATR1	0.0025718067385327	-0.695701833103405	0.075449631091615	0.939895920195544	0.992953304695306	Exon	Caudate
e1062505	ENSG00000104812.14	ENSG00000104812	GYS1	-0.0037538976487877	-1.31885934191531	-0.075443317257639	0.939900940311181	0.992953304695306	Exon	Caudate
e1177593	ENSG00000130830.14	ENSG00000130830	MPP1	0.0027231170587035	0.10547377294761	0.0754389053267032	0.939904448229277	0.992953304695306	Exon	Caudate
e514541	ENSG00000156795.6	ENSG00000156795	WDYHV1	0.0037966379435829	-1.97347375446365	0.0754333313878551	0.939908880059381	0.992953304695306	Exon	Caudate
e566428	ENSG00000015171.18	ENSG00000015171	ZMYND11	0.0060283820838928	-3.14978267489874	0.075430033486428	0.939911502216553	0.992953304695306	Exon	Caudate
e611143	ENSG00000183020.13	ENSG00000183020	AP2A2	0.0026978593342984	0.146185498683814	0.0754214754922716	0.939918306669722	0.992953304695306	Exon	Caudate
e1451	ENSG00000131584.18	ENSG00000131584	ACAP3	-0.0039249152758016	-0.0018124170348439	-0.0754159527290685	0.93992269781593	0.992953304695306	Exon	Caudate
e834214	ENSG00000174442.11	ENSG00000174442	ZWILCH	-0.0059036692057542	-3.16594482293904	-0.0754153220995076	0.939923199229289	0.992953304695306	Exon	Caudate
e747038	ENSG00000176894.9	ENSG00000176894	PXMP2	0.0060887806740677	-3.18734633522422	0.075401755782945	0.93993398580897	0.992953304695306	Exon	Caudate
e808619	ENSG00000276550.4	ENSG00000276550	HERC2P2	-0.0143287451748984	-0.308334743250576	-0.0753961868419488	0.939938413677727	0.992953304695306	Exon	Caudate
e122811	ENSG00000183023.18	ENSG00000183023	SLC8A1	-0.003603605303971	6.33039611600342	-0.0753900425666173	0.939943298997365	0.992953304695306	Exon	Caudate
e455999	ENSG00000197343.10	ENSG00000197343	ZNF655	-0.0014594473333678	3.26867293889468	-0.0753841168227886	0.93994801056453	0.992953304695306	Exon	Caudate
e2785	ENSG00000197530.12	ENSG00000197530	MIB2	-0.0033316427246335	-1.31680730501753	-0.0753835759016126	0.939948440651815	0.992953304695306	Exon	Caudate
e661228	ENSG00000166012.15	ENSG00000166012	TAF1D	-0.0024430625534884	0.737381600343334	-0.0753827702828781	0.939949081200581	0.992953304695306	Exon	Caudate
e162270	ENSG00000144290.16	ENSG00000144290	SLC4A10	0.0039111302392398	0.320757039889628	0.0753767994780904	0.939953828598395	0.992953304695306	Exon	Caudate
e981323	ENSG00000141577.13	ENSG00000141577	CEP131	0.0045740481372194	-2.61078378219919	0.075373943845116	0.939956099118156	0.992953304695306	Exon	Caudate
e134196	ENSG00000144040.12	ENSG00000144040	SFXN5	0.004592695198684	0.929341859005708	0.0753683496388887	0.939960547084668	0.992953304695306	Exon	Caudate
e518804	ENSG00000169398.19	ENSG00000169398	PTK2	0.0021844348495	2.99016318985145	0.0753676276364893	0.939961121150609	0.992953304695306	Exon	Caudate
e1099766	ENSG00000130699.17	ENSG00000130699	TAF4	-0.0039791841233063	-2.15376271616493	-0.0753657681610617	0.939962599624386	0.992953304695306	Exon	Caudate
e717937	ENSG00000255780.1	ENSG00000255780		0.0075254369347415	-3.80440282433876	0.0753646839755219	0.939963461663242	0.992953304695306	Exon	Caudate
e139793	ENSG00000234231.3	ENSG00000234231		0.0070049840809944	-3.39855552662251	0.0753644562917983	0.939963642695195	0.992953304695306	Exon	Caudate
e1035173	ENSG00000105655.18	ENSG00000105655	ISYNA1	-0.0080730657209369	-3.86301994506863	-0.0753637501515641	0.939964204149253	0.992953304695306	Exon	Caudate
e317157	ENSG00000151718.15	ENSG00000151718	WWC2	0.0024357505276779	2.04612907201257	0.0753532343947337	0.939972565260205	0.992953304695306	Exon	Caudate
e232956	ENSG00000163636.10	ENSG00000163636	PSMD6	0.0017599630584747	1.06468242640173	0.075353016888332	0.939972738200292	0.992953304695306	Exon	Caudate
e755993	ENSG00000102531.16	ENSG00000102531	FNDC3A	-0.0023469757618073	0.243451686547537	-0.0753512273826288	0.939974161042525	0.992953304695306	Exon	Caudate
e235231	ENSG00000185008.17	ENSG00000185008	ROBO2	0.0039050464759845	1.46379148282263	0.0753452782354877	0.939978891231574	0.992953304695306	Exon	Caudate
e708130	ENSG00000197111.15	ENSG00000197111	PCBP2	0.002202624753101	3.78984255150053	0.075343086346156	0.93998063401148	0.992953304695306	Exon	Caudate
e479920	ENSG00000157212.18	ENSG00000157212	PAXIP1	0.0058153057928947	-3.3274951052587	0.0753429565339993	0.939980737225651	0.992953304695306	Exon	Caudate
e479971	ENSG00000157212.18	ENSG00000157212	PAXIP1	0.0058153057928947	-3.3274951052587	0.0753429565339993	0.939980737225651	0.992953304695306	Exon	Caudate
e1165595	ENSG00000068366.19	ENSG00000068366	ACSL4	0.002909717822441	-0.681774025300435	0.07534285915161	0.939980814654782	0.992953304695306	Exon	Caudate
e954832	ENSG00000141295.13	ENSG00000141295	SCRN2	0.0029798547453841	-0.711664789213081	0.075340364345216	0.939982798285633	0.992953304695306	Exon	Caudate
e635701	ENSG00000110107.8	ENSG00000110107	PRPF19	0.002086167987442	1.85403969296627	0.0753379719409314	0.939984700496495	0.992953304695306	Exon	Caudate
e591095	ENSG00000223482.7	ENSG00000223482	NUTM2A-AS1	-0.0036050599530092	-0.295605052473362	-0.0753373294566993	0.93998521133851	0.992953304695306	Exon	Caudate
e92391	ENSG00000182004.12	ENSG00000182004	SNRPE	0.0026397853013971	0.705812319611605	0.075335012033298	0.939987053932169	0.992953304695306	Exon	Caudate
e1128033	ENSG00000099995.18	ENSG00000099995	SF3A1	-0.001958369183844	1.11699618682449	-0.0753283432571204	0.939992356307583	0.992953304695306	Exon	Caudate
e94498	ENSG00000143486.15	ENSG00000143486	EIF2D	0.0020751556384532	0.0313521966652678	0.0753280921701456	0.939992555948074	0.992953304695306	Exon	Caudate
e44432	ENSG00000132485.13	ENSG00000132485	ZRANB2	-0.0018204378498497	0.723673635185401	-0.0753228881328821	0.939996693704598	0.992953304695306	Exon	Caudate
e1025732	ENSG00000105576.15	ENSG00000105576	TNPO2	0.0018810567842849	2.24501666841038	0.0753178860642722	0.940000670876349	0.992953304695306	Exon	Caudate
e492666	ENSG00000165392.9	ENSG00000165392	WRN	-0.0029716726590088	-1.17378897810454	-0.0753151248610993	0.94000286632454	0.992953304695306	Exon	Caudate
e496544	ENSG00000104365.13	ENSG00000104365	IKBKB	-0.0024990884331412	-0.689206986271157	-0.0753149624878995	0.9400029954284	0.992953304695306	Exon	Caudate
e255942	ENSG00000144895.11	ENSG00000144895	EIF2A	-0.0030058607551449	0.360500753293165	-0.0753130099987555	0.940004547863807	0.992953304695306	Exon	Caudate
e393300	ENSG00000112667.12	ENSG00000112667	DNPH1	0.0036813955520429	-0.925378974657493	0.0753112276988953	0.940005964980931	0.992953304695306	Exon	Caudate
e638736	ENSG00000214753.2	ENSG00000214753	HNRNPUL2	0.0025817089581167	1.36444345282273	0.0753045159062749	0.940011301568516	0.992956043655342	Exon	Caudate
e600552	ENSG00000108055.9	ENSG00000108055	SMC3	-0.0020274725699733	0.571675703275419	-0.0752978501721833	0.940016601537357	0.992958743918263	Exon	Caudate
e601776	ENSG00000165813.17	ENSG00000165813	CCDC186	0.0022508384279921	-0.0465765322107769	0.0752893373684124	0.940023370127277	0.992962995495349	Exon	Caudate
e613300	ENSG00000205531.12	ENSG00000205531	NAP1L4	0.0015150818760837	1.2510382326447	0.0752825916542065	0.940028733694993	0.99296390151184	Exon	Caudate
e496723	ENSG00000104365.13	ENSG00000104365	IKBKB	0.0031367304730604	-1.46542841107068	0.0752813571763697	0.940029715237831	0.99296390151184	Exon	Caudate
e940961	ENSG00000278540.4	ENSG00000278540	ACACA	0.0039654176464736	-1.98105029608154	0.0752674539888812	0.940040769775621	0.992969610603347	Exon	Caudate
e266720	ENSG00000163882.9	ENSG00000163882	POLR2H	0.0024082796814556	0.0045176148137284	0.0752653303543574	0.940042458295776	0.992969610603347	Exon	Caudate
e1024670	ENSG00000198429.9	ENSG00000198429	ZNF69	-0.0050686988138449	-2.73138636130877	-0.0752593395948089	0.940047221601903	0.992969610603347	Exon	Caudate
e547842	ENSG00000148154.9	ENSG00000148154	UGCG	-0.0033377517175007	-0.477338541670045	-0.0752559178709492	0.940049942245901	0.992969610603347	Exon	Caudate
e978194	ENSG00000167900.11	ENSG00000167900	TK1	-0.0064441713509553	-3.63008928310527	-0.0752496696448531	0.940054910269543	0.992969610603347	Exon	Caudate
e682830	ENSG00000139192.11	ENSG00000139192	TAPBPL	0.0034864379487921	-0.936316612804882	0.0752417590140657	0.940061200090231	0.992969610603347	Exon	Caudate
e775885	ENSG00000092108.20	ENSG00000092108	SCFD1	-0.0024966477661162	0.689779406232605	-0.0752356397974357	0.9400660655424	0.992969610603347	Exon	Caudate
e1003617	ENSG00000166479.9	ENSG00000166479	TMX3	0.0024918581347493	-0.181839899092517	0.0752325030140969	0.940068559632011	0.992969610603347	Exon	Caudate
e1149643	ENSG00000183337.16	ENSG00000183337	BCOR	-0.006141461322202	-3.30826161849775	-0.0752166198933916	0.940081188478343	0.992969610603347	Exon	Caudate
e217851	ENSG00000088727.12	ENSG00000088727	KIF9	0.0033432760863605	-0.558237182847847	0.0752157072114242	0.940081914162409	0.992969610603347	Exon	Caudate
e132286	ENSG00000179818.13	ENSG00000179818	PCBP1-AS1	0.0044877516337095	-2.50086024264435	0.0752095332613177	0.940086823143384	0.992969610603347	Exon	Caudate
e503917	ENSG00000091656.15	ENSG00000091656	ZFHX4	0.0018157626703046	1.38560675707684	0.075208654389964	0.94008752194461	0.992969610603347	Exon	Caudate
e508153	ENSG00000164941.13	ENSG00000164941	INTS8	0.0023263998869389	0.166914791273097	0.0752082947775485	0.940087807876797	0.992969610603347	Exon	Caudate
e649085	ENSG00000167792.11	ENSG00000167792	NDUFV1	-0.0019103819885129	2.23971044170051	-0.0752037554118775	0.94009141718209	0.992969610603347	Exon	Caudate
e69493	ENSG00000143569.18	ENSG00000143569	UBAP2L	-0.0015716599760633	1.77975881444649	-0.0751945032129548	0.940098773722702	0.992969610603347	Exon	Caudate
e905718	ENSG00000103168.16	ENSG00000103168	TAF1C	-0.003389693416147	-1.26129514884231	-0.0751943930140944	0.940098861343243	0.992969610603347	Exon	Caudate
e905745	ENSG00000103168.16	ENSG00000103168	TAF1C	-0.003389693416147	-1.26129514884231	-0.0751943930140944	0.940098861343243	0.992969610603347	Exon	Caudate
e89554	ENSG00000118200.14	ENSG00000118200	CAMSAP2	0.0015730845525256	2.3036511425033	0.0751939089213181	0.940099246251689	0.992969610603347	Exon	Caudate
e646502	ENSG00000174576.8	ENSG00000174576	NPAS4	-0.0164505145179828	-2.20319235725728	-0.0751932352296461	0.940099781912699	0.992969610603347	Exon	Caudate
e597175	ENSG00000119906.11	ENSG00000119906	SLF2	0.0030318794467468	-0.0566754109621463	0.0751845679184823	0.940106673406954	0.992969610603347	Exon	Caudate
e422845	ENSG00000026297.15	ENSG00000026297	RNASET2	0.0046477289151019	-0.689478054442387	0.0751752723714353	0.940114064424911	0.992969610603347	Exon	Caudate
e422864	ENSG00000026297.15	ENSG00000026297	RNASET2	0.0046477289151019	-0.689478054442387	0.0751752723714353	0.940114064424911	0.992969610603347	Exon	Caudate
e422875	ENSG00000026297.15	ENSG00000026297	RNASET2	0.0046477289151019	-0.689478054442387	0.0751752723714353	0.940114064424911	0.992969610603347	Exon	Caudate
e422899	ENSG00000026297.15	ENSG00000026297	RNASET2	0.0046477289151019	-0.689478054442387	0.0751752723714353	0.940114064424911	0.992969610603347	Exon	Caudate
e92666	ENSG00000143850.13	ENSG00000143850	PLEKHA6	0.0028197510825981	3.62771526719475	0.075175035549267	0.940114252725558	0.992969610603347	Exon	Caudate
e243948	ENSG00000082684.14	ENSG00000082684	SEMA5B	-0.0055178642439162	-2.73625858544754	-0.0751606584255939	0.940125684185738	0.992969610603347	Exon	Caudate
e843512	ENSG00000169684.13	ENSG00000169684	CHRNA5	0.0106127835282493	-4.0237944206419	0.0751528301911644	0.94013190853402	0.992969610603347	Exon	Caudate
e649363	ENSG00000110057.7	ENSG00000110057	UNC93B1	-0.00585165640415	-2.97607283813923	-0.0751469394535227	0.940136592351552	0.992969610603347	Exon	Caudate
e1062341	ENSG00000104805.15	ENSG00000104805	NUCB1	0.0031689106209818	-0.585610631782301	0.0751469350127947	0.940136595882445	0.992969610603347	Exon	Caudate
e922717	ENSG00000178971.13	ENSG00000178971	CTC1	-0.0050577692515798	-2.81065852067403	-0.0751436608906786	0.940139199188993	0.992969610603347	Exon	Caudate
e381306	ENSG00000137411.16	ENSG00000137411	VARS2	0.002541227142007	0.192461348087082	0.0751434415721422	0.940139373572671	0.992969610603347	Exon	Caudate
e390458	ENSG00000183826.16	ENSG00000183826	BTBD9	0.0027146486629128	0.0827150024095537	0.0751413292836633	0.94014105308719	0.992969610603347	Exon	Caudate
e771054	ENSG00000202229.1	ENSG00000202229	RNU6-1138P	-0.0086076873908507	-4.12493774815106	-0.0751375648342665	0.940144046262073	0.992969610603347	Exon	Caudate
e114089	ENSG00000219626.8	ENSG00000219626	FAM228B	0.003160188323949	1.5489689535577	0.0751321722958749	0.940148333958449	0.992969610603347	Exon	Caudate
e996026	ENSG00000150477.14	ENSG00000150477	KIAA1328	0.0042770843599227	-2.21400908883879	0.0751246492856601	0.940154315631082	0.992969610603347	Exon	Caudate
e553320	ENSG00000136895.18	ENSG00000136895	GARNL3	-0.0038709805100863	-2.02067239460839	-0.0751208395079717	0.940157344851037	0.992969610603347	Exon	Caudate
e663288	ENSG00000187240.13	ENSG00000187240	DYNC2H1	-0.0035839618673972	-1.21076313959478	-0.075117777682467	0.940159779361939	0.992969610603347	Exon	Caudate
e583168	ENSG00000096717.11	ENSG00000096717	SIRT1	-0.0019641025809629	2.62671643873237	-0.0751168857664028	0.940160488540075	0.992969610603347	Exon	Caudate
e748682	ENSG00000150459.12	ENSG00000150459	SAP18	0.001709790904504	4.88417617710076	0.0751130571844686	0.940163532713393	0.992969610603347	Exon	Caudate
e748686	ENSG00000150459.12	ENSG00000150459	SAP18	0.001709790904504	4.88417617710076	0.0751130571844686	0.940163532713393	0.992969610603347	Exon	Caudate
e704848	ENSG00000110925.6	ENSG00000110925	CSRNP2	0.0021719549002876	0.644245980368478	0.0751129922120336	0.940163584374134	0.992969610603347	Exon	Caudate
e986662	ENSG00000101577.9	ENSG00000101577	LPIN2	0.0034947621776894	-1.66279358593062	0.0751119465142502	0.940164415827122	0.992969610603347	Exon	Caudate
e1013811	ENSG00000127663.14	ENSG00000127663	KDM4B	0.0036491370882598	-1.37442342494927	0.0751049669286092	0.940169965422028	0.992969610603347	Exon	Caudate
e559070	ENSG00000130723.17	ENSG00000130723	PRRC2B	-0.00240168479385	0.482215171372109	-0.0751049014303047	0.94017001750093	0.992969610603347	Exon	Caudate
e512592	ENSG00000164796.17	ENSG00000164796	CSMD3	-0.0035314809074313	-0.609113831117556	-0.0751034737124377	0.940171152705619	0.992969610603347	Exon	Caudate
e936918	ENSG00000264107.1	ENSG00000264107		0.0065500841280815	-3.5387436929079	0.0751001233795624	0.940173816617279	0.992969610603347	Exon	Caudate
e900091	ENSG00000168872.16	ENSG00000168872	DDX19A	-0.0020350486617386	0.017179847074255	-0.0750986956573544	0.940174951825829	0.992969610603347	Exon	Caudate
e496987	ENSG00000168575.9	ENSG00000168575	SLC20A2	-0.0031253884781555	-0.417260743531	-0.0750942590645983	0.940178479444234	0.992969610603347	Exon	Caudate
e527757	ENSG00000147862.15	ENSG00000147862	NFIB	0.0026335164946672	1.59741253801344	0.0750915297437079	0.940180649579229	0.992969610603347	Exon	Caudate
e883429	ENSG00000140678.16	ENSG00000140678	ITGAX	-0.007592141075349	-2.63757234244409	-0.0750775457220215	0.94019176854807	0.992969610603347	Exon	Caudate
e25071	ENSG00000163866.8	ENSG00000163866	SMIM12	-0.0064640151125207	-3.51426396048999	-0.075075519367604	0.940193379743026	0.992969610603347	Exon	Caudate
e215700	ENSG00000207954.1	ENSG00000207954	MIR138-1	-0.005187085056714	-0.762590551345029	-0.0750743270655536	0.940194327766366	0.992969610603347	Exon	Caudate
e1071717	ENSG00000167613.15	ENSG00000167613	LAIR1	-0.0078542498572832	-3.56244061234626	-0.0750738142826023	0.94019473549043	0.992969610603347	Exon	Caudate
e677602	ENSG00000151503.12	ENSG00000151503	NCAPD3	-0.0034072790118111	-2.03497039303361	-0.0750729928255467	0.94019538864753	0.992969610603347	Exon	Caudate
e878716	ENSG00000168488.18	ENSG00000168488	ATXN2L	-0.0066047812351103	-3.81027439792989	-0.0750708685027491	0.940197077739691	0.992969610603347	Exon	Caudate
e939766	ENSG00000270647.5	ENSG00000270647	TAF15	-0.0033028038284454	0.209102017932826	-0.0750706696285949	0.94019723586858	0.992969610603347	Exon	Caudate
e109474	ENSG00000171853.15	ENSG00000171853	TRAPPC12	-0.0040626330265243	-1.48171874229635	-0.0750643747740614	0.940202241036809	0.992969610603347	Exon	Caudate
e1104870	ENSG00000154654.14	ENSG00000154654	NCAM2	-0.0022292978223943	1.69579852259479	-0.0750600808626879	0.940205655215363	0.992969610603347	Exon	Caudate
e1076704	ENSG00000121410.11	ENSG00000121410	A1BG	-0.004485022071518	-1.43674234710479	-0.0750549852134425	0.940209706873864	0.992969610603347	Exon	Caudate
e1076712	ENSG00000121410.11	ENSG00000121410	A1BG	-0.004485022071518	-1.43674234710479	-0.0750549852134425	0.940209706873864	0.992969610603347	Exon	Caudate
e1076721	ENSG00000121410.11	ENSG00000121410	A1BG	-0.004485022071518	-1.43674234710479	-0.0750549852134425	0.940209706873864	0.992969610603347	Exon	Caudate
e1110515	ENSG00000185658.13	ENSG00000185658	BRWD1	-0.0021961540801172	0.0011958342466525	-0.0750479392784002	0.940215309248414	0.992969610603347	Exon	Caudate
e716677	ENSG00000135446.16	ENSG00000135446	CDK4	0.0032338014831575	-1.06415269425381	0.0750438593778099	0.940218553266513	0.992969610603347	Exon	Caudate
e109687	ENSG00000171863.12	ENSG00000171863	RPS7	0.0024825507002936	3.56044574317138	0.0750436338868562	0.940218732559326	0.992969610603347	Exon	Caudate
e276048	ENSG00000109685.17	ENSG00000109685	WHSC1	0.0025876393090996	-1.03122476501425	0.0750412751139621	0.940220608071676	0.992969610603347	Exon	Caudate
e455030	ENSG00000196367.12	ENSG00000196367	TRRAP	-0.0030650010960489	-1.21881156076477	-0.0750408468048041	0.940220948629769	0.992969610603347	Exon	Caudate
e456507	ENSG00000160862.12	ENSG00000160862	AZGP1	0.0080946877130495	-0.182222117309417	0.0750399111474573	0.940221692591678	0.992969610603347	Exon	Caudate
e456510	ENSG00000160862.12	ENSG00000160862	AZGP1	0.0080946877130495	-0.182222117309417	0.0750399111474573	0.940221692591678	0.992969610603347	Exon	Caudate
e20033	ENSG00000126705.13	ENSG00000126705	AHDC1	-0.0040356629376541	-1.35207458634454	-0.075025998914669	0.940232754522702	0.992978395458915	Exon	Caudate
e139658	ENSG00000231351.2	ENSG00000231351		-0.0042469444243952	-1.75082487228684	-0.0750220330978231	0.940235907835514	0.992978828007807	Exon	Caudate
e1168840	ENSG00000122126.15	ENSG00000122126	OCRL	-0.0050627303188126	-2.37859564976251	-0.0750171082617166	0.940239823688058	0.992980065866537	Exon	Caudate
e8661	ENSG00000175279.21	ENSG00000175279	APITD1	0.0030763956674221	-0.603232824030958	0.0750091522164366	0.940246149729082	0.99298384909218	Exon	Caudate
e267301	ENSG00000156931.15	ENSG00000156931	VPS8	-0.0026883794643137	-0.930790492410205	-0.0749976365417597	0.940255306122892	0.992984478234954	Exon	Caudate
e1067024	ENSG00000142530.10	ENSG00000142530	FAM71E1	-0.0046873161953836	-1.46672476597276	-0.0749937443076662	0.940258400934946	0.992984478234954	Exon	Caudate
e194918	ENSG00000198612.10	ENSG00000198612	COPS8	0.0016929324124943	3.70616929749525	0.0749930519377952	0.940258951455532	0.992984478234954	Exon	Caudate
e569373	ENSG00000151461.19	ENSG00000151461	UPF2	-0.0016303386773205	1.78099977522343	-0.0749845108654888	0.940265742677906	0.992984478234954	Exon	Caudate
e953117	ENSG00000120088.14	ENSG00000120088	CRHR1	-0.006288914694851	-2.60038320102011	-0.0749828506215259	0.940267062780332	0.992984478234954	Exon	Caudate
e136443	ENSG00000115317.11	ENSG00000115317	HTRA2	-0.0027145956815541	-0.0545460579463818	-0.0749793527242292	0.94026984404845	0.992984478234954	Exon	Caudate
e868072	ENSG00000048471.13	ENSG00000048471	SNX29	-0.0037734440149016	-1.56203689784974	-0.0749741365844496	0.940273991536723	0.992984478234954	Exon	Caudate
e476980	ENSG00000197558.11	ENSG00000197558	SSPO	0.007660162495282	-3.79557785155121	0.0749711584600434	0.940276359521551	0.992984478234954	Exon	Caudate
e62178	ENSG00000276975.2	ENSG00000276975	HYDIN2	0.0072357416276347	-3.05385855166865	0.0749696956628782	0.940277522630138	0.992984478234954	Exon	Caudate
e794287	ENSG00000119685.19	ENSG00000119685	TTLL5	-0.0068646600403962	-3.51757572615761	-0.0749687753810732	0.940278254370527	0.992984478234954	Exon	Caudate
e598790	ENSG00000166272.16	ENSG00000166272	WBP1L	-0.0043094701706061	-2.36729122164298	-0.0749670840904384	0.940279599160547	0.992984478234954	Exon	Caudate
e667869	ENSG00000182985.16	ENSG00000182985	CADM1	-0.0023470582520612	1.12835578282487	-0.0749669943330075	0.940279670529065	0.992984478234954	Exon	Caudate
e919057	ENSG00000004975.11	ENSG00000004975	DVL2	-0.0031391870491937	-1.46315470853314	-0.0749514459241137	0.940292033489266	0.992994636587792	Exon	Caudate
e426616	ENSG00000242802.6	ENSG00000242802	AP5Z1	-0.0038374510399985	-1.91257138471062	-0.0749326874281165	0.94030694889572	0.993005265971176	Exon	Caudate
e218658	ENSG00000164048.13	ENSG00000164048	ZNF589	0.0017596794794832	2.21932470489237	0.0749313464429401	0.940308015151461	0.993005265971176	Exon	Caudate
e997783	ENSG00000167216.16	ENSG00000167216	KATNAL2	0.0032393390793914	-1.0824208647681	0.0749284349484554	0.940310330164528	0.993005265971176	Exon	Caudate
e660558	ENSG00000077616.10	ENSG00000077616	NAALAD2	0.004214738382724	-1.31452275965961	0.0749189143863648	0.940317900241014	0.993008138540455	Exon	Caudate
e165545	ENSG00000144357.16	ENSG00000144357	UBR3	0.0018708442865056	2.28390996456605	0.0749102303250629	0.940324805196056	0.993008138540455	Exon	Caudate
e374174	ENSG00000188428.18	ENSG00000188428	BLOC1S5	-0.0045448515198294	-2.79726026376564	-0.0749086217259495	0.940326084241478	0.993008138540455	Exon	Caudate
e562591	ENSG00000165688.11	ENSG00000165688	PMPCA	0.0023344612938529	-0.592893664683912	0.0749067267182286	0.940327591019175	0.993008138540455	Exon	Caudate
e936506	ENSG00000108587.15	ENSG00000108587	GOSR1	0.0034844720758893	-1.54796582821669	0.0749010495123234	0.940332105137815	0.993008138540455	Exon	Caudate
e866269	ENSG00000140650.11	ENSG00000140650	PMM2	-0.0033618089784616	-1.77411407324838	-0.0749003569405606	0.940332655822766	0.993008138540455	Exon	Caudate
e866275	ENSG00000140650.11	ENSG00000140650	PMM2	-0.0033618089784616	-1.77411407324838	-0.0749003569405606	0.940332655822766	0.993008138540455	Exon	Caudate
e1163719	ENSG00000198932.12	ENSG00000198932	GPRASP1	0.0030132562205622	0.445089153671102	0.074893856276852	0.940337824700318	0.993008138540455	Exon	Caudate
e151436	ENSG00000236859.6	ENSG00000236859	NIFK-AS1	-0.0048884882852851	-2.52803642495964	-0.0748931027787548	0.940338423829981	0.993008138540455	Exon	Caudate
e120672	ENSG00000171055.14	ENSG00000171055	FEZ2	0.0024037791784442	3.22748412903774	0.0748870071665377	0.940343270641207	0.993008138540455	Exon	Caudate
e1064298	ENSG00000126464.13	ENSG00000126464	PRR12	-0.0030203911097557	-0.676910151639196	-0.0748846477610316	0.940345146678645	0.993008138540455	Exon	Caudate
e267778	ENSG00000136527.17	ENSG00000136527	TRA2B	-0.0025324338471061	2.32884887354057	-0.0748836045691168	0.940345976153413	0.993008138540455	Exon	Caudate
e599033	ENSG00000156374.14	ENSG00000156374	PCGF6	0.0032871033275029	-1.55451239906335	0.0748716245557151	0.940355501844288	0.993012878728926	Exon	Caudate
e892285	ENSG00000125107.17	ENSG00000125107	CNOT1	-0.001642904456605	0.719768955599375	-0.0748615832666691	0.940363486000172	0.993012878728926	Exon	Caudate
e919080	ENSG00000004975.11	ENSG00000004975	DVL2	-0.002762550541287	-0.922964586148094	-0.0748559004520538	0.940368004593782	0.993012878728926	Exon	Caudate
e312393	ENSG00000171566.11	ENSG00000171566	PLRG1	-0.0019460435344641	1.16624777725376	-0.0748547070618655	0.940368953497985	0.993012878728926	Exon	Caudate
e1005183	ENSG00000166377.19	ENSG00000166377	ATP9B	-0.0042518935690598	-2.18079690984037	-0.0748524941263866	0.940370713076759	0.993012878728926	Exon	Caudate
e472029	ENSG00000155561.14	ENSG00000155561	NUP205	0.0024991685941031	-0.911281852324361	0.0748497631711359	0.940372884550726	0.993012878728926	Exon	Caudate
e648789	ENSG00000172663.8	ENSG00000172663	TMEM134	0.0029349636729528	-0.989089513318281	0.0748497266974791	0.940372913552155	0.993012878728926	Exon	Caudate
e1015427	ENSG00000130382.8	ENSG00000130382	MLLT1	-0.0029249652397227	-0.297586825880712	-0.0748438243207672	0.940377606731055	0.993012878728926	Exon	Caudate
e809016	ENSG00000275835.4	ENSG00000275835	TUBGCP5	-0.0026621098964744	-0.364029260317118	-0.0748394096796331	0.940381116962552	0.993012878728926	Exon	Caudate
e1050962	ENSG00000160410.14	ENSG00000160410	SHKBP1	-0.0047400644532112	-2.35315643304739	-0.0748332910342672	0.940385982107763	0.993012878728926	Exon	Caudate
e960934	ENSG00000153933.9	ENSG00000153933	DGKE	-0.0033776506694161	-0.0760269956320027	-0.0748302488592414	0.940388401046508	0.993012878728926	Exon	Caudate
e68957	ENSG00000160741.16	ENSG00000160741	CRTC2	-0.0029952520531379	-0.752842704443992	-0.07482623659111	0.94039159134073	0.993012878728926	Exon	Caudate
e873488	ENSG00000011638.10	ENSG00000011638	TMEM159	-0.0055838016337132	-0.818218809548363	-0.0748246167481427	0.940392879334598	0.993012878728926	Exon	Caudate
e12146	ENSG00000219481.10	ENSG00000219481	NBPF1	0.0059063361262248	-2.03209758564909	0.0748199722882144	0.940396572308198	0.993012878728926	Exon	Caudate
e459181	ENSG00000146828.17	ENSG00000146828	SLC12A9	-0.004644515907223	-1.88503653710641	-0.0748171189278443	0.940398841116121	0.993012878728926	Exon	Caudate
e967005	ENSG00000136478.7	ENSG00000136478	TEX2	-0.0020242543864709	1.07335180557167	-0.0748124587846834	0.940402546562097	0.993012878728926	Exon	Caudate
e801738	ENSG00000100749.7	ENSG00000100749	VRK1	0.0028286254388763	0.133127541735698	0.0748114098244064	0.940403380627991	0.993012878728926	Exon	Caudate
e522130	ENSG00000179632.9	ENSG00000179632	MAF1	0.0017994492886441	0.747967969025804	0.07480784695663	0.940406213592284	0.993012878728926	Exon	Caudate
e121295	ENSG00000115828.15	ENSG00000115828	QPCT	0.0061836463639053	-3.21416535413228	0.074801284366613	0.940411431745586	0.993012878728926	Exon	Caudate
e931699	ENSG00000128487.16	ENSG00000128487	SPECC1	-0.0040943768104459	-1.77360129187947	-0.0747961945838698	0.940415478818183	0.993012878728926	Exon	Caudate
e1008311	ENSG00000099622.13	ENSG00000099622	CIRBP	0.0044294852914529	0.656051664176718	0.0747942891054082	0.940416993934266	0.993012878728926	Exon	Caudate
e342858	ENSG00000153922.10	ENSG00000153922	CHD1	0.0030012052983026	-0.885742463387902	0.0747916384316344	0.940419101582938	0.993012878728926	Exon	Caudate
e859514	ENSG00000008710.18	ENSG00000008710	PKD1	-0.0033450099030063	-0.732767104076	-0.07479095039328	0.940419648667729	0.993012878728926	Exon	Caudate
e940349	ENSG00000273611.4	ENSG00000273611	ZNHIT3	0.0026190082533268	0.558649707464555	0.0747896880868638	0.940420652374407	0.993012878728926	Exon	Caudate
e183178	ENSG00000030419.16	ENSG00000030419	IKZF2	0.0033095204493116	0.328793017701975	0.0747889333551514	0.940421252489647	0.993012878728926	Exon	Caudate
e254153	ENSG00000163714.17	ENSG00000163714	U2SURP	0.0020960221433896	0.614969127822309	0.0747879850776082	0.94042200650042	0.993012878728926	Exon	Caudate
e501027	ENSG00000066855.15	ENSG00000066855	MTFR1	-0.0041187224235074	-1.61599437363406	-0.0747832514593665	0.940425770377286	0.993012878728926	Exon	Caudate
e901985	ENSG00000140830.8	ENSG00000140830	TXNL4B	0.0041475292270692	-0.499552064749428	0.0747754699071273	0.940431957783348	0.993012878728926	Exon	Caudate
e208790	ENSG00000163491.16	ENSG00000163491	NEK10	-0.0037845669419281	-0.530826146871259	-0.0747749636070004	0.940432360361824	0.993012878728926	Exon	Caudate
e344776	ENSG00000153037.13	ENSG00000153037	SRP19	0.002601403827972	-0.126626258890058	0.0747744358671444	0.940432779987861	0.993012878728926	Exon	Caudate
e1168724	ENSG00000223995.2	ENSG00000223995	RPL32P35	-0.0084541661288624	-4.02541520166503	-0.0747544805076757	0.940448647265529	0.993022922769508	Exon	Caudate
e761131	ENSG00000102595.18	ENSG00000102595	UGGT2	-0.0065794866578146	-3.32024927485209	-0.0747473846742348	0.9404542894427	0.993022922769508	Exon	Caudate
e908296	ENSG00000141012.12	ENSG00000141012	GALNS	0.0043235250387908	-2.30824691046612	0.0747466713739501	0.940454856616069	0.993022922769508	Exon	Caudate
e650246	ENSG00000132749.10	ENSG00000132749	TESMIN	-0.0065540587053529	-2.01541980620709	-0.0747406604117427	0.940459636171916	0.993022922769508	Exon	Caudate
e998454	ENSG00000265681.7	ENSG00000265681	RPL17	-0.0027994642028293	2.13914615728684	-0.0747403213265153	0.940459905792171	0.993022922769508	Exon	Caudate
e428112	ENSG00000228010.5	ENSG00000228010		-0.0054835485224115	-3.05109118567303	-0.0747387807432321	0.940461130771776	0.993022922769508	Exon	Caudate
e188667	ENSG00000144591.18	ENSG00000144591	GMPPA	-0.0050139108075304	-2.56427836182771	-0.0747370145267419	0.940462535161574	0.993022922769508	Exon	Caudate
e36970	ENSG00000117859.18	ENSG00000117859	OSBPL9	0.0072321762594547	-3.53606356044603	0.0747348665644129	0.9404642430931	0.993022922769508	Exon	Caudate
e1002934	ENSG00000081913.13	ENSG00000081913	PHLPP1	-0.0068115878525811	-3.12755221871385	-0.074726948145359	0.940470539349999	0.993026673682039	Exon	Caudate
e704751	ENSG00000050426.15	ENSG00000050426	LETMD1	-0.0025873212105827	-0.165831459608088	-0.0747229635827209	0.94047370763915	0.993027121814951	Exon	Caudate
e49376	ENSG00000189195.10	ENSG00000189195	BTBD8	0.0035629296724005	-0.827639084653579	0.0747149562763376	0.940480074579677	0.993030947326537	Exon	Caudate
e273550	ENSG00000145016.14	ENSG00000145016	RUBCN	-0.003345578533752	-0.965835672807155	-0.0747076145508176	0.940485912292684	0.993034214018451	Exon	Caudate
e983086	ENSG00000169696.15	ENSG00000169696	ASPSCR1	0.0055326908773986	-2.9941440268339	0.0746954110726848	0.940495615795624	0.993035361154053	Exon	Caudate
e983091	ENSG00000169696.15	ENSG00000169696	ASPSCR1	0.0055326908773986	-2.9941440268339	0.0746954110726848	0.940495615795624	0.993035361154053	Exon	Caudate
e983106	ENSG00000169696.15	ENSG00000169696	ASPSCR1	0.0055326908773986	-2.9941440268339	0.0746954110726848	0.940495615795624	0.993035361154053	Exon	Caudate
e31188	ENSG00000178922.16	ENSG00000178922	HYI	0.0033872353073115	-0.666803964079681	0.0746920645003153	0.940498276798772	0.993035361154053	Exon	Caudate
e265382	ENSG00000145198.14	ENSG00000145198	VWA5B2	-0.0044608191004702	-1.06648900243071	-0.0746889940977474	0.94050071820806	0.993035361154053	Exon	Caudate
e855807	ENSG00000162004.16	ENSG00000162004	CCDC78	-0.0103703788306199	-3.87116247895545	-0.074683013610935	0.940505473552244	0.993035560864189	Exon	Caudate
e990315	ENSG00000101639.18	ENSG00000101639	CEP192	0.0021927811208428	1.84342816734062	0.0746818545814217	0.940506395147074	0.993035560864189	Exon	Caudate
e842207	ENSG00000117906.13	ENSG00000117906	RCN2	0.0023872933158012	3.51376353646156	0.0746731319278796	0.940513330911255	0.993035874767131	Exon	Caudate
e497825	ENSG00000253729.7	ENSG00000253729	PRKDC	-0.0018459312147811	0.784631183978988	-0.0746679877633182	0.940517421264112	0.993035874767131	Exon	Caudate
e267759	ENSG00000136527.17	ENSG00000136527	TRA2B	-0.0022491474067921	3.01242552269925	-0.0746671567544775	0.940518082036158	0.993035874767131	Exon	Caudate
e583471	ENSG00000108187.15	ENSG00000108187	PBLD	-0.0055024426660628	-2.63905035428018	-0.0746653145721868	0.940519546837283	0.993035874767131	Exon	Caudate
e1071571	ENSG00000275210.1	ENSG00000275210		0.0095699991977504	-3.51267632221461	0.0746642265967646	0.940520411935055	0.993035874767131	Exon	Caudate
e565878	ENSG00000148408.12	ENSG00000148408	CACNA1B	0.0045492278690347	0.477455802816176	0.074656931631489	0.940526212489059	0.993038441873452	Exon	Caudate
e458370	ENSG00000106330.11	ENSG00000106330	MOSPD3	0.0028963478336768	-1.0931621245141	0.0746488826759428	0.940532612578212	0.993038441873452	Exon	Caudate
e1083893	ENSG00000088930.7	ENSG00000088930	XRN2	-0.001755336356931	0.756551528133415	-0.0746443572475136	0.940536210953041	0.993038441873452	Exon	Caudate
e725279	ENSG00000011465.16	ENSG00000011465	DCN	-0.003383972715085	0.930135295314604	-0.0746443487611531	0.940536217700935	0.993038441873452	Exon	Caudate
e370694	ENSG00000161021.11	ENSG00000161021	MAML1	0.0031208482124158	-1.21528193236744	0.0746412808114066	0.940538657168591	0.993038441873452	Exon	Caudate
e344643	ENSG00000134982.16	ENSG00000134982	APC	0.0019931518011244	2.37895403231463	0.0746381338442651	0.940541159467188	0.993038441873452	Exon	Caudate
e1049958	ENSG00000128000.15	ENSG00000128000	ZNF780B	0.0066587188579564	-3.62466167668492	0.0746277231439261	0.940549437498983	0.993038441873452	Exon	Caudate
e1049963	ENSG00000128000.15	ENSG00000128000	ZNF780B	0.0066587188579564	-3.62466167668492	0.0746277231439261	0.940549437498983	0.993038441873452	Exon	Caudate
e280827	ENSG00000247624.6	ENSG00000247624	CPEB2-AS1	0.0068022185269236	-3.68937333010189	0.0746209739872958	0.940554804070609	0.993038441873452	Exon	Caudate
e565893	ENSG00000148408.12	ENSG00000148408	CACNA1B	0.0045968339024214	-0.406556690065394	0.0746192436332413	0.940556179956875	0.993038441873452	Exon	Caudate
e434358	ENSG00000106105.13	ENSG00000106105	GARS	0.0023330505713606	1.28768728872075	0.0746182479638386	0.940556971660743	0.993038441873452	Exon	Caudate
e637906	ENSG00000149480.6	ENSG00000149480	MTA2	-0.002751587068693	-0.125435151572158	-0.0746154283418089	0.940559213675992	0.993038441873452	Exon	Caudate
e181163	ENSG00000023228.13	ENSG00000023228	NDUFS1	-0.0019998765988707	1.11484561423244	-0.0746044333180094	0.940567956345576	0.993038441873452	Exon	Caudate
e794285	ENSG00000119685.19	ENSG00000119685	TTLL5	-0.0036762460748047	-0.951362520739626	-0.0745947330074997	0.940575669532635	0.993038441873452	Exon	Caudate
e499627	ENSG00000104331.8	ENSG00000104331	IMPAD1	0.0065032929941004	-3.38988559972556	0.0745943460488724	0.940575977222312	0.993038441873452	Exon	Caudate
e256207	ENSG00000144893.12	ENSG00000144893	MED12L	0.0029788063735904	-0.617986307073707	0.0745939097361274	0.940576324155865	0.993038441873452	Exon	Caudate
e65197	ENSG00000143374.15	ENSG00000143374	TARS2	0.0040016073613033	-2.44392874708291	0.0745830902887185	0.940584927230048	0.993038441873452	Exon	Caudate
e957815	ENSG00000167107.12	ENSG00000167107	ACSF2	-0.0040682534401595	-1.74037551474403	-0.0745799720109561	0.940587406727186	0.993038441873452	Exon	Caudate
e1174945	ENSG00000067840.12	ENSG00000067840	PDZD4	0.0038737586262751	1.64686915626805	0.0745779513887572	0.940589013424314	0.993038441873452	Exon	Caudate
e654545	ENSG00000175575.12	ENSG00000175575	PAAF1	0.0024258681103776	0.969110013413812	0.0745763558423935	0.940590282122692	0.993038441873452	Exon	Caudate
e750742	ENSG00000102781.13	ENSG00000102781	KATNAL1	0.002207413102155	1.31051019984461	0.0745660275886937	0.940598494635253	0.993038441873452	Exon	Caudate
e687386	ENSG00000214776.9	ENSG00000214776		-0.0171896474177884	-4.11672803214292	-0.0745583175909258	0.94060462524533	0.993038441873452	Exon	Caudate
e74199	ENSG00000163468.14	ENSG00000163468	CCT3	0.0019647995113222	2.48377613542014	0.0745533288473115	0.940608592050161	0.993038441873452	Exon	Caudate
e225125	ENSG00000088543.14	ENSG00000088543	C3orf18	-0.0020638509487955	1.32967399495668	-0.0745522849253983	0.940609422125976	0.993038441873452	Exon	Caudate
e169734	ENSG00000204311.12	ENSG00000204311	DFNB59	-0.004146069339652	-2.09798732746602	-0.0745339465300336	0.940624003934549	0.993038441873452	Exon	Caudate
e915473	ENSG00000141456.14	ENSG00000141456	PELP1	0.0024901339465491	-0.178999231230712	0.0745311240868951	0.940626248207142	0.993038441873452	Exon	Caudate
e182333	ENSG00000144406.18	ENSG00000144406	UNC80	0.0038237087870444	1.15093576805868	0.074525958368735	0.940630355741846	0.993038441873452	Exon	Caudate
e13294	ENSG00000127481.14	ENSG00000127481	UBR4	0.0017129783021599	1.14894512985259	0.0745247990636371	0.940631277566635	0.993038441873452	Exon	Caudate
e511520	ENSG00000169946.13	ENSG00000169946	ZFPM2	-0.0031628831866868	-1.30005419149066	-0.0745241156297069	0.94063182100113	0.993038441873452	Exon	Caudate
e72679	ENSG00000163374.19	ENSG00000163374	YY1AP1	0.002339910505061	-0.340060420641496	0.0745229309448669	0.940632763006824	0.993038441873452	Exon	Caudate
e907041	ENSG00000103248.18	ENSG00000103248	MTHFSD	0.0057084695017708	-3.23758126512517	0.0745189159849474	0.940635955514833	0.993038441873452	Exon	Caudate
e757805	ENSG00000243406.6	ENSG00000243406	MRPS31P5	0.004835526507249	-1.8192942871836	0.074515261543095	0.940638861356599	0.993038441873452	Exon	Caudate
e446900	ENSG00000274070.1	ENSG00000274070	GATSL2	-0.0021174111383118	0.180391421127589	-0.0745150385326779	0.94063903868411	0.993038441873452	Exon	Caudate
e898764	ENSG00000260914.3	ENSG00000260914		-0.0016603446753512	0.98483434154601	-0.074502176928397	0.940649265638617	0.993038441873452	Exon	Caudate
e393423	ENSG00000171467.15	ENSG00000171467	ZNF318	0.0055024965404975	-2.20568646053246	0.0744993466613297	0.940651516137767	0.993038441873452	Exon	Caudate
e360913	ENSG00000196743.8	ENSG00000196743	GM2A	-0.0023867040048159	1.37205586643951	-0.0744961367515375	0.940654068512055	0.993038441873452	Exon	Caudate
e1059054	ENSG00000245598.6	ENSG00000245598	DACT3-AS1	0.0053636294312855	-2.91750070661811	0.0744874677708656	0.940660961694297	0.993038441873452	Exon	Caudate
e399090	ENSG00000082269.16	ENSG00000082269	FAM135A	-0.0023333087163039	1.00734757654166	-0.0744866923017381	0.940661578312572	0.993038441873452	Exon	Caudate
e636832	ENSG00000162148.10	ENSG00000162148	PPP1R32	0.0057410904844815	-2.49459224222289	0.0744840173200597	0.940663705338318	0.993038441873452	Exon	Caudate
e636866	ENSG00000162148.10	ENSG00000162148	PPP1R32	0.0057410904844815	-2.49459224222289	0.0744840173200597	0.940663705338318	0.993038441873452	Exon	Caudate
e804443	ENSG00000131323.14	ENSG00000131323	TRAF3	0.0034090647619978	-1.55816969509444	0.0744826720535602	0.940664775034209	0.993038441873452	Exon	Caudate
e746486	ENSG00000185684.12	ENSG00000185684	EP400NL	0.0051020389952221	-2.56338068458273	0.0744824717492927	0.940664934307234	0.993038441873452	Exon	Caudate
e156381	ENSG00000169554.17	ENSG00000169554	ZEB2	-0.004009202007485	1.26978309917333	-0.074477420556453	0.940668950791401	0.993038441873452	Exon	Caudate
e110353	ENSG00000151692.14	ENSG00000151692	RNF144A	0.0019233317826535	1.02293648422883	0.0744752918264242	0.940670643463414	0.993038441873452	Exon	Caudate
e973884	ENSG00000266714.6	ENSG00000266714	MYO15B	-0.0053894047852456	-2.25677118273138	-0.0744752430150677	0.94067068227605	0.993038441873452	Exon	Caudate
e135012	ENSG00000187605.15	ENSG00000187605	TET3	0.0034353193016561	0.834843770904171	0.0744742823441047	0.940671446159221	0.993038441873452	Exon	Caudate
e107454	ENSG00000185420.18	ENSG00000185420	SMYD3	0.0030670720410539	0.397405097530825	0.0744716464181008	0.940673542131582	0.993038441873452	Exon	Caudate
e29966	ENSG00000127125.8	ENSG00000127125	PPCS	0.0021225752909044	2.17869647492751	0.0744708596760736	0.9406741677143	0.993038441873452	Exon	Caudate
e176525	ENSG00000065413.17	ENSG00000065413	ANKRD44	-0.0034304148456587	-0.975043819367226	-0.0744690511092098	0.940675605807405	0.993038441873452	Exon	Caudate
e747454	ENSG00000196458.10	ENSG00000196458	ZNF605	-0.0048958177617554	-2.8461521202467	-0.0744689959466492	0.940675649670258	0.993038441873452	Exon	Caudate
e370882	ENSG00000161013.16	ENSG00000161013	MGAT4B	-0.0025345301748839	-0.0753265941880965	-0.0744689876867907	0.940675656238136	0.993038441873452	Exon	Caudate
e598523	ENSG00000107874.10	ENSG00000107874	CUEDC2	-0.0018808755693322	0.627898601117682	-0.0744676301985043	0.940676735653458	0.993038441873452	Exon	Caudate
e454743	ENSG00000266668.1	ENSG00000266668	MIR5692C2	-0.0062544260712318	-3.43897947925943	-0.0744644839755038	0.940679237392825	0.993038441873452	Exon	Caudate
e571543	ENSG00000260314.2	ENSG00000260314	MRC1	-0.0066874854188534	-2.84885813014104	-0.0744643811682495	0.940679319140681	0.993038441873452	Exon	Caudate
e21367	ENSG00000116353.15	ENSG00000116353	MECR	-0.0060512618232903	-3.56628732895496	-0.0744607760817786	0.940682185749018	0.993038441873452	Exon	Caudate
e1037900	ENSG00000160229.11	ENSG00000160229	ZNF66	-0.0038031034062976	-1.87381009708831	-0.0744564132895508	0.940685654853129	0.993038441873452	Exon	Caudate
e912902	ENSG00000263050.1	ENSG00000263050		0.0104758223742398	-4.08858765568985	0.0744518437542419	0.940689288351627	0.993038441873452	Exon	Caudate
e1008776	ENSG00000115266.11	ENSG00000115266	APC2	-0.0028190773693982	0.683119474066071	-0.0744505494117191	0.940690317557514	0.993038441873452	Exon	Caudate
e994269	ENSG00000166960.16	ENSG00000166960	CCDC178	0.0084292704694521	-3.47361046691992	0.0744504058716369	0.940690431694462	0.993038441873452	Exon	Caudate
e867290	ENSG00000038532.14	ENSG00000038532	CLEC16A	-0.0021973276091144	-0.108244884018679	-0.0744472932130801	0.940692906748025	0.993038441873452	Exon	Caudate
e927128	ENSG00000197566.9	ENSG00000197566	ZNF624	-0.0036564945414416	-1.63557231894515	-0.07444431007401	0.940695278813747	0.993038441873452	Exon	Caudate
e288542	ENSG00000226950.6	ENSG00000226950	DANCR	-0.0031669738918906	-0.55771417665115	-0.0744415741608666	0.940697454296356	0.993038441873452	Exon	Caudate
e174936	ENSG00000189362.11	ENSG00000189362	NEMP2	0.0061205973840727	-3.07740495641838	0.074440317920473	0.940698453205822	0.993038441873452	Exon	Caudate
e174951	ENSG00000189362.11	ENSG00000189362	NEMP2	0.0061205973840727	-3.07740495641838	0.074440317920473	0.940698453205822	0.993038441873452	Exon	Caudate
e269745	ENSG00000114279.13	ENSG00000114279	FGF12	-0.0040428631113587	-0.155126664002353	-0.0744333908317011	0.940703961336824	0.993038618835939	Exon	Caudate
e858311	ENSG00000162032.15	ENSG00000162032	SPSB3	-0.0023610718790544	1.03008796233847	-0.0744332055662121	0.940704108652224	0.993038618835939	Exon	Caudate
e858713	ENSG00000140988.15	ENSG00000140988	RPS2	0.0032047394156599	3.05183478463212	0.0744219807984147	0.940713034123841	0.993041915032819	Exon	Caudate
e967198	ENSG00000256525.6	ENSG00000256525	POLG2	-0.0030373338791718	-1.10065126481905	-0.0744196904042255	0.940714855351594	0.993041915032819	Exon	Caudate
e372631	ENSG00000250903.8	ENSG00000250903	GMDS-AS1	-0.002452382647061	1.00272426034689	-0.0744179503933166	0.940716238937288	0.993041915032819	Exon	Caudate
e242904	ENSG00000145087.12	ENSG00000145087	STXBP5L	0.0038907046486465	0.848170051012374	0.0744154755984547	0.940718206793517	0.993041915032819	Exon	Caudate
e1151676	ENSG00000102226.9	ENSG00000102226	USP11	-0.0024968314653188	1.66665429973837	-0.0744077959277993	0.940724313357618	0.993045464705928	Exon	Caudate
e1020640	ENSG00000130810.19	ENSG00000130810	PPAN	-0.0029175986202151	-0.710735919441342	-0.0743943031230452	0.940735042299769	0.993049411300388	Exon	Caudate
e651533	ENSG00000254682.1	ENSG00000254682		-0.0040830590761829	-1.67347379124298	-0.0743900186360389	0.940738449155834	0.993049411300388	Exon	Caudate
e522674	ENSG00000185000.10	ENSG00000185000	DGAT1	0.0021170533382477	0.47408391489923	0.0743868176669823	0.940740994441623	0.993049411300388	Exon	Caudate
e330139	ENSG00000177058.11	ENSG00000177058	SLC38A9	-0.0024403869297863	0.26945341444571	-0.0743846645157633	0.940742706543863	0.993049411300388	Exon	Caudate
e783035	ENSG00000126777.17	ENSG00000126777	KTN1	-0.0020203753902241	2.52608222922917	-0.0743845597169437	0.940742789875822	0.993049411300388	Exon	Caudate
e450753	ENSG00000135164.18	ENSG00000135164	DMTF1	-0.0044724356226682	-2.37786371688692	-0.0743616310773768	0.940761021856855	0.993049411300388	Exon	Caudate
e129834	ENSG00000143952.19	ENSG00000143952	VPS54	-0.0026578724376838	-0.435658513430175	-0.0743522442808433	0.94076848588899	0.993049411300388	Exon	Caudate
e1039200	ENSG00000105171.9	ENSG00000105171	POP4	0.0028738936561648	-1.32517574379688	0.0743508756039277	0.9407695742105	0.993049411300388	Exon	Caudate
e570008	ENSG00000107537.13	ENSG00000107537	PHYH	0.0030718996165323	0.631352253171453	0.0743467501884844	0.940772854589698	0.993049411300388	Exon	Caudate
e135758	ENSG00000237737.5	ENSG00000237737	DCTN1-AS1	0.0037386773634249	0.270544562096574	0.0743461769011118	0.94077331044689	0.993049411300388	Exon	Caudate
e36680	ENSG00000117859.18	ENSG00000117859	OSBPL9	-0.001843690268671	0.813975813606274	-0.0743455369270192	0.940773819330951	0.993049411300388	Exon	Caudate
e68877	ENSG00000198837.9	ENSG00000198837	DENND4B	-0.0063299140883494	-3.44592990642838	-0.0743391436459811	0.940778903036224	0.993049411300388	Exon	Caudate
e335646	ENSG00000164331.9	ENSG00000164331	ANKRA2	-0.0022584210017604	-0.101291522631764	-0.0743367800857435	0.94078078245424	0.993049411300388	Exon	Caudate
e504169	ENSG00000147586.9	ENSG00000147586	MRPS28	-0.0019677328317993	1.04676526382568	-0.0743344357418946	0.940782646592403	0.993049411300388	Exon	Caudate
e1085978	ENSG00000101350.7	ENSG00000101350	KIF3B	0.0021219936670242	1.18117784981836	0.0743328280868753	0.940783924942213	0.993049411300388	Exon	Caudate
e543484	ENSG00000148120.15	ENSG00000148120	C9orf3	-0.0037265240318903	0.30344031348971	-0.0743326145835153	0.940784094712466	0.993049411300388	Exon	Caudate
e504754	ENSG00000104231.10	ENSG00000104231	ZFAND1	-0.0022650808455412	0.0258709518930031	-0.0743317640684447	0.940784771011723	0.993049411300388	Exon	Caudate
e434983	ENSG00000154678.16	ENSG00000154678	PDE1C	-0.0079667928646978	-3.63745527538119	-0.0743296401048211	0.940786459912051	0.993049411300388	Exon	Caudate
e320488	ENSG00000113504.20	ENSG00000113504	SLC12A7	0.0037264267098542	-1.15673737934929	0.0743292158416205	0.94078679727109	0.993049411300388	Exon	Caudate
e71607	ENSG00000160766.14	ENSG00000160766	GBAP1	0.0062397539481399	-3.37136394553358	0.0743270797045208	0.940788495851656	0.993049411300388	Exon	Caudate
e72081	ENSG00000160752.14	ENSG00000160752	FDPS	-0.0018316746263849	0.515048447774682	-0.0743269038074785	0.940788635718766	0.993049411300388	Exon	Caudate
e1140286	ENSG00000219438.8	ENSG00000219438	FAM19A5	-0.0037054251183542	-0.948813245911778	-0.0743262686760375	0.940789140752852	0.993049411300388	Exon	Caudate
e344049	ENSG00000164209.16	ENSG00000164209	SLC25A46	0.0022221231944241	-0.19038576933823	0.0743237260887352	0.940791162528699	0.993049411300388	Exon	Caudate
e804264	ENSG00000100865.14	ENSG00000100865	CINP	0.0019705528873429	0.432137761448621	0.0743046192279153	0.940806355643535	0.993050648100253	Exon	Caudate
e297985	ENSG00000145332.13	ENSG00000145332	KLHL8	-0.0020530373711046	1.16749433670588	-0.0743027203101408	0.940807865598449	0.993050648100253	Exon	Caudate
e317097	ENSG00000151718.15	ENSG00000151718	WWC2	0.0030676059248346	-1.18581444402664	0.0743017543012553	0.940808633735985	0.993050648100253	Exon	Caudate
e566263	ENSG00000015171.18	ENSG00000015171	ZMYND11	-0.0014121223355661	1.9397679124962	-0.0742999918030722	0.940810035214965	0.993050648100253	Exon	Caudate
e334545	ENSG00000172062.16	ENSG00000172062	SMN1	0.0049673016756874	-1.38587080254817	0.0742983661778258	0.940811327857377	0.993050648100253	Exon	Caudate
e334554	ENSG00000172062.16	ENSG00000172062	SMN1	0.0049673016756874	-1.38587080254817	0.0742983661778258	0.940811327857377	0.993050648100253	Exon	Caudate
e1078705	ENSG00000215305.9	ENSG00000215305	VPS16	-0.0022435273572465	-0.493474519788625	-0.0742890258240387	0.940818754994963	0.993050648100253	Exon	Caudate
e922165	ENSG00000170037.13	ENSG00000170037	CNTROB	-0.0035112821776382	-1.96854062798077	-0.0742885637737904	0.940819122402034	0.993050648100253	Exon	Caudate
e120712	ENSG00000171055.14	ENSG00000171055	FEZ2	0.0023846517778099	3.22739833519014	0.0742876474597448	0.940819851024683	0.993050648100253	Exon	Caudate
e424995	ENSG00000105963.13	ENSG00000105963	ADAP1	0.0039907376591185	-1.65665837590171	0.0742876298739358	0.940819865008338	0.993050648100253	Exon	Caudate
e681118	ENSG00000053702.14	ENSG00000053702	NRIP2	-0.0053453497439164	-1.86839278210319	-0.0742842940199138	0.940822517569646	0.993050648100253	Exon	Caudate
e641215	ENSG00000168071.21	ENSG00000168071	CCDC88B	-0.0064635804711014	-3.59967143151518	-0.0742757749554675	0.940829291652254	0.993051014803004	Exon	Caudate
e1136230	ENSG00000100372.14	ENSG00000100372	SLC25A17	-0.002423826184145	-0.790332784438953	-0.0742752472797523	0.940829711242939	0.993051014803004	Exon	Caudate
e733533	ENSG00000110921.12	ENSG00000110921	MVK	-0.0043691318369227	-2.14098892700938	-0.0742735048014535	0.940831096805519	0.993051014803004	Exon	Caudate
e852093	ENSG00000168904.14	ENSG00000168904	LRRC28	0.0024496181230584	-1.15695115264405	0.0742590770375454	0.94084256930525	0.993058161248952	Exon	Caudate
e548770	ENSG00000138835.22	ENSG00000138835	RGS3	0.0038350765637709	-0.665517377845799	0.0742534304483299	0.940847059297052	0.993058161248952	Exon	Caudate
e344597	ENSG00000238363.1	ENSG00000238363	SNORA13	-0.0068023831852974	-3.3859680840658	-0.0742514893813644	0.940848602773457	0.993058161248952	Exon	Caudate
e571845	ENSG00000165997.4	ENSG00000165997	ARL5B	-0.002474806103091	3.55205109141277	-0.0742444420895046	0.940854206563815	0.993058161248952	Exon	Caudate
e104274	ENSG00000059588.9	ENSG00000059588	TARBP1	0.0039928327920932	0.0347960137304392	0.0742333904165676	0.940862994521117	0.993058161248952	Exon	Caudate
e984379	ENSG00000169660.15	ENSG00000169660	HEXDC	-0.0056348749590735	-2.92427383672176	-0.0742307988495246	0.940865055258184	0.993058161248952	Exon	Caudate
e628745	ENSG00000121680.15	ENSG00000121680	PEX16	0.0027348736222195	-0.118968751908244	0.0742266915417974	0.940868321267996	0.993058161248952	Exon	Caudate
e395339	ENSG00000198087.7	ENSG00000198087	CD2AP	-0.0029344240906515	-1.02922030017766	-0.074225594120352	0.940869193905291	0.993058161248952	Exon	Caudate
e554187	ENSG00000136877.14	ENSG00000136877	FPGS	-0.0051560184253798	-2.52287361814019	-0.0742251698078673	0.940869531306133	0.993058161248952	Exon	Caudate
e120704	ENSG00000171055.14	ENSG00000171055	FEZ2	0.0023825547090143	3.227458612012	0.0742209290994925	0.94087290339363	0.993058161248952	Exon	Caudate
e949019	ENSG00000012048.20	ENSG00000012048	BRCA1	-0.0049755992013594	-2.72115489468451	-0.0742186538743015	0.940874712586718	0.993058161248952	Exon	Caudate
e120944	ENSG00000152133.14	ENSG00000152133	GPATCH11	0.0028561860534887	-1.15403422721633	0.0742092409883338	0.940882197443911	0.993058161248952	Exon	Caudate
e9904	ENSG00000116691.10	ENSG00000116691	MIIP	-0.0024635369511918	-0.413205575385017	-0.0742081914748397	0.940883031987292	0.993058161248952	Exon	Caudate
e591724	ENSG00000107798.17	ENSG00000107798	LIPA	-0.0064460211584181	-1.89207655588045	-0.0742006602016693	0.940889020644149	0.993058161248952	Exon	Caudate
e653862	ENSG00000168010.10	ENSG00000168010	ATG16L2	0.0037519589477769	-0.700099200890705	0.074197220131769	0.940891756092211	0.993058161248952	Exon	Caudate
e906153	ENSG00000140950.15	ENSG00000140950	TLDC1	0.007056289483012	-3.87083534029431	0.0741742030805603	0.940910058630216	0.993058161248952	Exon	Caudate
e980219	ENSG00000173821.19	ENSG00000173821	RNF213	0.0031359389293158	-0.0465217180201311	0.0741682980159837	0.940914754183268	0.993058161248952	Exon	Caudate
e760595	ENSG00000165300.7	ENSG00000165300	SLITRK5	0.0036413352557212	4.69732349895915	0.0741583143796777	0.940922692914678	0.993058161248952	Exon	Caudate
e392257	ENSG00000024048.10	ENSG00000024048	UBR2	0.0024413957550932	-0.400598486428572	0.0741577197973383	0.940923165711483	0.993058161248952	Exon	Caudate
e967176	ENSG00000256525.6	ENSG00000256525	POLG2	0.0045604531963238	-2.90615097028472	0.0741460907329378	0.940932412852929	0.993058161248952	Exon	Caudate
e144554	ENSG00000135945.9	ENSG00000135945	REV1	-0.0035792721354017	-1.85749425939188	-0.07414522175394	0.940933103843636	0.993058161248952	Exon	Caudate
e455699	ENSG00000106245.9	ENSG00000106245	BUD31	0.0018051024669675	1.84260028117994	0.0741400847375994	0.940937188673486	0.993058161248952	Exon	Caudate
e943902	ENSG00000073605.18	ENSG00000073605	GSDMB	0.0052249027113329	-2.49291899045078	0.0741388066975325	0.940938204939955	0.993058161248952	Exon	Caudate
e700386	ENSG00000079387.13	ENSG00000079387	SENP1	0.0032616520526327	-1.7605629268988	0.0741364101733296	0.940940110598146	0.993058161248952	Exon	Caudate
e927926	ENSG00000133027.17	ENSG00000133027	PEMT	0.004067759248657	-2.26835432420918	0.0741352343208453	0.94094104560778	0.993058161248952	Exon	Caudate
e557274	ENSG00000148343.18	ENSG00000148343	FAM73B	-0.0026081630168803	-0.73087407341723	-0.0741342452483263	0.940941832094537	0.993058161248952	Exon	Caudate
e440021	ENSG00000214765.8	ENSG00000214765	SEPT7P2	-0.0032680136933349	-0.932564288512878	-0.0741336208924131	0.940942328567422	0.993058161248952	Exon	Caudate
e339065	ENSG00000152348.15	ENSG00000152348	ATG10	-0.0031693131463471	-1.2398519101466	-0.0741273888063796	0.940947284174404	0.993058161248952	Exon	Caudate
e544533	ENSG00000255036.6	ENSG00000255036		-0.004430364927152	-1.93854878150415	-0.0741241220300688	0.940949881838351	0.993058161248952	Exon	Caudate
e491726	ENSG00000246339.5	ENSG00000246339	EXTL3-AS1	0.0056990729699903	-3.24780511366175	0.0741226726128606	0.940951034381142	0.993058161248952	Exon	Caudate
e777242	ENSG00000198604.10	ENSG00000198604	BAZ1A	-0.0069403135991777	-3.72356379794408	-0.074119299385071	0.94095371669376	0.993058161248952	Exon	Caudate
e1151149	ENSG00000065923.9	ENSG00000065923	SLC9A7	0.0044424413649947	2.31762629574654	0.0741177500757518	0.940954948668876	0.993058161248952	Exon	Caudate
e905208	ENSG00000135698.9	ENSG00000135698	MPHOSPH6	-0.0022839114388494	0.347758683847578	-0.074115954195062	0.940956376712049	0.993058161248952	Exon	Caudate
e106958	ENSG00000117020.16	ENSG00000117020	AKT3	0.0039530140242893	-2.07227375706244	0.074107868416534	0.940962806340214	0.993058161248952	Exon	Caudate
e522928	ENSG00000071894.15	ENSG00000071894	CPSF1	-0.0028285729798887	-0.572700424655919	-0.0741064341343736	0.940963946849344	0.993058161248952	Exon	Caudate
e316596	ENSG00000150627.15	ENSG00000150627	WDR17	0.0032519006670826	0.87954041451688	0.0741025516259939	0.940967034133877	0.993058161248952	Exon	Caudate
e713841	ENSG00000196531.10	ENSG00000196531	NACA	-0.0018509302337502	3.83714401632942	-0.0741016222526303	0.940967773151091	0.993058161248952	Exon	Caudate
e1005539	ENSG00000060069.16	ENSG00000060069	CTDP1	-0.0025875763472192	0.180156590465528	-0.0740985586357399	0.940970209272075	0.993058161248952	Exon	Caudate
e587623	ENSG00000214655.10	ENSG00000214655	ZSWIM8	0.0027108023663875	-0.816790570585506	0.0740976364912645	0.940970942541253	0.993058161248952	Exon	Caudate
e746680	ENSG00000112787.12	ENSG00000112787	FBRSL1	0.0049913019791607	-2.27851907167803	0.0740966188055493	0.9409717517828	0.993058161248952	Exon	Caudate
e746706	ENSG00000112787.12	ENSG00000112787	FBRSL1	0.0049913019791607	-2.27851907167803	0.0740966188055493	0.9409717517828	0.993058161248952	Exon	Caudate
e190011	ENSG00000144468.16	ENSG00000144468	RHBDD1	0.0053542926800814	-3.10254925455762	0.0740929802307443	0.940974645098849	0.993058161248952	Exon	Caudate
e858300	ENSG00000162032.15	ENSG00000162032	SPSB3	-0.002351018869781	1.03049877517575	-0.074089971922684	0.940977037240995	0.993058161248952	Exon	Caudate
e1075179	ENSG00000196867.7	ENSG00000196867	ZFP28	0.0040001514546325	-2.32275634750982	0.0740860412957763	0.940980162792142	0.993058161248952	Exon	Caudate
e1075187	ENSG00000196867.7	ENSG00000196867	ZFP28	0.0040001514546325	-2.32275634750982	0.0740860412957763	0.940980162792142	0.993058161248952	Exon	Caudate
e62272	ENSG00000268043.7	ENSG00000268043	NBPF12	0.0075838115289947	-2.3642641045462	0.0740832797328654	0.940982358728941	0.993058161248952	Exon	Caudate
e522741	ENSG00000185803.8	ENSG00000185803	SLC52A2	0.0027898075561995	-0.581678931600846	0.074081390411669	0.940983861077716	0.993058161248952	Exon	Caudate
e250877	ENSG00000154928.16	ENSG00000154928	EPHB1	0.0070659776494832	-3.78750837942154	0.0740759777879689	0.940988165084259	0.993058161248952	Exon	Caudate
e573677	ENSG00000107890.16	ENSG00000107890	ANKRD26	-0.0025962720478294	0.489762547798431	-0.0740721580527939	0.940991202459796	0.993058161248952	Exon	Caudate
e1025796	ENSG00000198356.11	ENSG00000198356	ASNA1	0.0024940297923304	0.436358814551933	0.0740713259299199	0.940991864147055	0.993058161248952	Exon	Caudate
e653381	ENSG00000186635.14	ENSG00000186635	ARAP1	0.003272053323143	-1.15407272670645	0.0740712812816531	0.940991899650454	0.993058161248952	Exon	Caudate
e575534	ENSG00000150093.18	ENSG00000150093	ITGB1	0.0025672147396576	1.95706929532679	0.0740566280935287	0.941003551575664	0.993058161248952	Exon	Caudate
e127489	ENSG00000163001.11	ENSG00000163001	CFAP36	-0.0044553581093468	-1.93189599085124	-0.07404370604181	0.941013826945982	0.993058161248952	Exon	Caudate
e416537	ENSG00000257065.1	ENSG00000257065		0.0027015885810799	-0.860687965418427	0.0740410358606581	0.941015950224594	0.993058161248952	Exon	Caudate
e729824	ENSG00000075188.8	ENSG00000075188	NUP37	-0.0038796501439769	-1.92707251829568	-0.0740397232435584	0.941016993993562	0.993058161248952	Exon	Caudate
e404545	ENSG00000118412.12	ENSG00000118412	CASP8AP2	0.0033463536973425	-0.635535992683589	0.0740376324496196	0.941018656554645	0.993058161248952	Exon	Caudate
e1140102	ENSG00000100422.13	ENSG00000100422	CERK	-0.0022080296721471	0.481847923784824	-0.0740317198154984	0.941023358174507	0.993058161248952	Exon	Caudate
e613048	ENSG00000129757.12	ENSG00000129757	CDKN1C	-0.0065052379814623	-0.498865148900267	-0.074028844842048	0.941025644302214	0.993058161248952	Exon	Caudate
e619989	ENSG00000133794.17	ENSG00000133794	ARNTL	-0.0033383772893903	0.981832148582523	-0.07402251496723	0.941030677707703	0.993058161248952	Exon	Caudate
e548480	ENSG00000148218.15	ENSG00000148218	ALAD	0.0022773771247037	1.99608080566037	0.0740213537723976	0.941031601069733	0.993058161248952	Exon	Caudate
e260853	ENSG00000136603.13	ENSG00000136603	SKIL	-0.0019819094205529	1.23867341395411	-0.0740185179998521	0.94103385602731	0.993058161248952	Exon	Caudate
e759052	ENSG00000118922.17	ENSG00000118922	KLF12	-0.0026564039568606	-0.414797473423297	-0.0740184215835479	0.941033932695906	0.993058161248952	Exon	Caudate
e702758	ENSG00000187778.13	ENSG00000187778	MCRS1	-0.0022844702224464	-0.177715083529793	-0.0740148226478455	0.941036794508408	0.993058161248952	Exon	Caudate
e814346	ENSG00000175265.17	ENSG00000175265	GOLGA8A	0.0081418014440843	-3.3856435403891	0.0740109243164882	0.941039894396109	0.993058161248952	Exon	Caudate
e1006798	ENSG00000175221.14	ENSG00000175221	MED16	-0.0028116035318449	-0.637555482327065	-0.0740103655661755	0.941040338705059	0.993058161248952	Exon	Caudate
e51112	ENSG00000117569.18	ENSG00000117569	PTBP2	0.0024893466551989	-0.13130768511157	0.0740072736064931	0.94104279738027	0.993058161248952	Exon	Caudate
e1094244	ENSG00000064601.16	ENSG00000064601	CTSA	-0.0024085470009222	0.589230100560751	-0.0740072590370926	0.941042808965618	0.993058161248952	Exon	Caudate
e133220	ENSG00000075292.18	ENSG00000075292	ZNF638	-0.0017725667678232	2.51950176153874	-0.0740068907680671	0.941043101807096	0.993058161248952	Exon	Caudate
e91667	ENSG00000117153.15	ENSG00000117153	KLHL12	0.0018116559293209	0.457721163764164	0.0740050370315428	0.941044575868039	0.993058161248952	Exon	Caudate
e677609	ENSG00000151503.12	ENSG00000151503	NCAPD3	-0.0031533330742808	-1.61125302105436	-0.0740010266314716	0.94104776487323	0.993058161248952	Exon	Caudate
e476583	ENSG00000155660.10	ENSG00000155660	PDIA4	0.0046900574618779	-1.2539412618271	0.0739898498236381	0.941056652494827	0.993058161248952	Exon	Caudate
e374098	ENSG00000153162.8	ENSG00000153162	BMP6	0.0046071958417705	-2.39478562358355	0.0739896046472179	0.941056847455338	0.993058161248952	Exon	Caudate
e525508	ENSG00000080608.9	ENSG00000080608	PUM3	-0.0023928895072292	-0.693218824949606	-0.0739886891822502	0.941057575419005	0.993058161248952	Exon	Caudate
e1176564	ENSG00000102125.15	ENSG00000102125	TAZ	0.0034364935546067	-1.32936959022527	0.0739824025574774	0.941062574447702	0.993058161248952	Exon	Caudate
e659568	ENSG00000073921.17	ENSG00000073921	PICALM	-0.0019949962873936	3.38732614576942	-0.0739805747451186	0.941064027896812	0.993058161248952	Exon	Caudate
e1027569	ENSG00000141837.19	ENSG00000141837	CACNA1A	-0.0078182462342247	-3.65895934083247	-0.0739749738075935	0.941068481679974	0.993058161248952	Exon	Caudate
e74740	ENSG00000160818.16	ENSG00000160818	GPATCH4	0.0032707430253684	0.248916898797891	0.0739748282781072	0.941068597402906	0.993058161248952	Exon	Caudate
e116855	ENSG00000084774.13	ENSG00000084774	CAD	-0.0049939007704088	-2.85145791376383	-0.0739712259058672	0.941071461957349	0.993058161248952	Exon	Caudate
e473514	ENSG00000157800.17	ENSG00000157800	SLC37A3	-0.0024769078162502	-0.64385019097487	-0.073970753766005	0.941071837396214	0.993058161248952	Exon	Caudate
e837943	ENSG00000140463.13	ENSG00000140463	BBS4	-0.0033811124825742	-1.893966620294	-0.0739696336405498	0.941072728104006	0.993058161248952	Exon	Caudate
e471547	ENSG00000122786.19	ENSG00000122786	CALD1	0.0042147956545125	-1.74982550771515	0.0739614473811615	0.941079237703004	0.993058161248952	Exon	Caudate
e193077	ENSG00000204120.14	ENSG00000204120	GIGYF2	-0.0015010429112944	1.55600486701561	-0.0739566750456663	0.941083032599282	0.993058161248952	Exon	Caudate
e230952	ENSG00000168374.10	ENSG00000168374	ARF4	-0.0021256385368982	1.63654498931334	-0.0739560837216141	0.941083502812219	0.993058161248952	Exon	Caudate
e658278	ENSG00000246067.7	ENSG00000246067	RAB30-AS1	0.0052710819985466	-2.71689762126303	0.0739517755949732	0.941086928577233	0.993058161248952	Exon	Caudate
e992295	ENSG00000141458.12	ENSG00000141458	NPC1	0.0043095610464611	0.728068399223151	0.0739513508438285	0.941087266333754	0.993058161248952	Exon	Caudate
e627458	ENSG00000166181.12	ENSG00000166181	API5	0.0018034090909063	1.20372859046219	0.0739472891019331	0.941090496177999	0.993058161248952	Exon	Caudate
e2014	ENSG00000107404.18	ENSG00000107404	DVL1	0.0037458105363058	0.211965796868486	0.07393701964863	0.941098662317828	0.993058161248952	Exon	Caudate
e219893	ENSG00000225697.11	ENSG00000225697	SLC26A6	-0.0066122758751344	-3.69711905159471	-0.0739348004661422	0.941100426984588	0.993058161248952	Exon	Caudate
e748154	ENSG00000196199.13	ENSG00000196199	MPHOSPH8	0.0021364983042285	0.256341453971211	0.0739330374101717	0.94110182894533	0.993058161248952	Exon	Caudate
e896343	ENSG00000141084.10	ENSG00000141084	RANBP10	-0.0029133396983912	-1.23268693665049	-0.0739329700986373	0.94110188247065	0.993058161248952	Exon	Caudate
e265262	ENSG00000161204.11	ENSG00000161204	ABCF3	-0.0032055113419392	-1.18711745334689	-0.0739267845744685	0.941106801125982	0.993058161248952	Exon	Caudate
e982024	ENSG00000214087.8	ENSG00000214087	ARL16	0.0057682799436847	-3.12317221884621	0.0739216618941943	0.941110874622184	0.993058161248952	Exon	Caudate
e998498	ENSG00000265681.7	ENSG00000265681	RPL17	-0.0027827432885365	2.13061944427398	-0.0739122414061904	0.941118365689501	0.993058161248952	Exon	Caudate
e1051424	ENSG00000123815.11	ENSG00000123815	ADCK4	-0.0023711338970229	-0.294731936528804	-0.073911060064286	0.941119305079817	0.993058161248952	Exon	Caudate
e219239	ENSG00000164054.15	ENSG00000164054	SHISA5	-0.0023809024275729	1.75528497275118	-0.0739103977714228	0.941119831727981	0.993058161248952	Exon	Caudate
e88095	ENSG00000127074.14	ENSG00000127074	RGS13	-0.0107682465837955	-4.05063887762982	-0.0739094153182098	0.94112061296426	0.993058161248952	Exon	Caudate
e603510	ENSG00000197771.12	ENSG00000197771	MCMBP	-0.0026807832915155	-0.712497222113063	-0.0739088138625743	0.941121091235372	0.993058161248952	Exon	Caudate
e937936	ENSG00000141314.12	ENSG00000141314	RHBDL3	0.0060429670448473	-3.18309216431013	0.0739062697538272	0.941123114283771	0.993058161248952	Exon	Caudate
e694968	ENSG00000110888.17	ENSG00000110888	CAPRIN2	0.0037515552308908	-0.907812377175072	0.0739016117301895	0.941126818295947	0.993058161248952	Exon	Caudate
e1045063	ENSG00000251247.9	ENSG00000251247	ZNF345	0.0039585986009632	-2.36814338222536	0.0738983311778235	0.941129426957996	0.993058161248952	Exon	Caudate
e527699	ENSG00000147862.15	ENSG00000147862	NFIB	0.0025983257955577	1.74399248113379	0.0738981768515646	0.941129549676691	0.993058161248952	Exon	Caudate
e818720	ENSG00000168907.13	ENSG00000168907	PLA2G4F	0.0074754000340425	-1.88086722096232	0.0738972522218639	0.941130284932996	0.993058161248952	Exon	Caudate
e102276	ENSG00000154358.20	ENSG00000154358	OBSCN	-0.0057087645993381	-2.26645423675296	-0.0738967089898897	0.941130716905661	0.993058161248952	Exon	Caudate
e557317	ENSG00000148343.18	ENSG00000148343	FAM73B	-0.0025222802157816	-0.609496475296948	-0.0738963928023613	0.941130968334848	0.993058161248952	Exon	Caudate
e385388	ENSG00000258388.7	ENSG00000258388	PPT2-EGFL8	-0.004725099980531	-2.20534054282051	-0.0738961334157575	0.941131174596508	0.993058161248952	Exon	Caudate
e1117441	ENSG00000099968.17	ENSG00000099968	BCL2L13	-0.0017967694066574	0.83607096505283	-0.0738929344459103	0.941133718385987	0.993058161248952	Exon	Caudate
e784479	ENSG00000100578.14	ENSG00000100578	KIAA0586	0.0025914354805825	-0.921684955692756	0.0738913036812962	0.941135015154263	0.993058161248952	Exon	Caudate
e1083625	ENSG00000188559.13	ENSG00000188559	RALGAPA2	-0.0031937639981946	-1.35239547950915	-0.0738881749956672	0.941137503055304	0.993058161248952	Exon	Caudate
e802489	ENSG00000197119.12	ENSG00000197119	SLC25A29	0.0036680109167494	-0.635560508598103	0.0738858589698747	0.941139344737348	0.993058161248952	Exon	Caudate
e1024946	ENSG00000197857.13	ENSG00000197857	ZNF44	-0.008174603012332	-3.80725316654992	-0.0738787141366479	0.94114502624388	0.993058161248952	Exon	Caudate
e676472	ENSG00000134909.18	ENSG00000134909	ARHGAP32	-0.0023327392353567	1.66834989574294	-0.0738755427242882	0.941147548123167	0.993058161248952	Exon	Caudate
e573254	ENSG00000185875.12	ENSG00000185875	THNSL1	-0.0045694057751867	-2.46651035348616	-0.0738750246025934	0.94114796012905	0.993058161248952	Exon	Caudate
e1046332	ENSG00000167642.12	ENSG00000167642	SPINT2	0.003447532281341	0.931667850147869	0.073874093500738	0.941148700533218	0.993058161248952	Exon	Caudate
e895967	ENSG00000102974.14	ENSG00000102974	CTCF	-0.0018477549138977	0.708812412122526	-0.0738648599658186	0.941156042963345	0.993058161248952	Exon	Caudate
e915132	ENSG00000132382.14	ENSG00000132382	MYBBP1A	0.0030815818520739	-1.01634277991594	0.0738645310744182	0.941156304495142	0.993058161248952	Exon	Caudate
e150193	ENSG00000125633.10	ENSG00000125633	CCDC93	0.0025835065619153	-0.942238323822315	0.0738586679077914	0.94116096683917	0.993058161248952	Exon	Caudate
e30070	ENSG00000186409.14	ENSG00000186409	CCDC30	-0.003260329877783	-1.03163036047225	-0.0738566202787486	0.941162595098172	0.993058161248952	Exon	Caudate
e372077	ENSG00000204628.11	ENSG00000204628	RACK1	0.0020148159702159	3.70704993398799	0.0738555372769914	0.941163456293011	0.993058161248952	Exon	Caudate
e673424	ENSG00000255248.7	ENSG00000255248	MIR100HG	-0.0040558761726081	-0.562163747159485	-0.0738532497649582	0.941165275305575	0.993058161248952	Exon	Caudate
e992096	ENSG00000101782.14	ENSG00000101782	RIOK3	-0.0024656689403483	-0.255662053872449	-0.0738509015402782	0.941167142596705	0.993058161248952	Exon	Caudate
e799834	ENSG00000012963.14	ENSG00000012963	UBR7	0.0023857766625229	-0.0780465430036529	0.073826901843974	0.941186226998686	0.993061857698966	Exon	Caudate
e846060	ENSG00000156218.12	ENSG00000156218	ADAMTSL3	-0.006146672563019	-1.72957134992637	-0.0738261801671099	0.941186800871947	0.993061857698966	Exon	Caudate
e97786	ENSG00000082482.13	ENSG00000082482	KCNK2	0.0037053304853099	-0.135759988294532	0.0738217655923734	0.941190311316866	0.993061857698966	Exon	Caudate
e525751	ENSG00000106688.11	ENSG00000106688	SLC1A1	0.0036806504333083	-0.3524763815134	0.0738195372993399	0.941192083243347	0.993061857698966	Exon	Caudate
e538365	ENSG00000119121.21	ENSG00000119121	TRPM6	0.008063108019736	-3.42219923156519	0.0738157808530619	0.941195070349626	0.993061857698966	Exon	Caudate
e507628	ENSG00000197275.13	ENSG00000197275	RAD54B	-0.0054794148098593	-3.05932471811398	-0.0738155879389381	0.941195223753943	0.993061857698966	Exon	Caudate
e967194	ENSG00000256525.6	ENSG00000256525	POLG2	-0.0053260465222813	-3.45472004056365	-0.0738108749874561	0.941198971469345	0.993061857698966	Exon	Caudate
e55760	ENSG00000168679.17	ENSG00000168679	SLC16A4	-0.0052797467318208	-2.26006180688049	-0.0738023313677144	0.941205765316285	0.993061857698966	Exon	Caudate
e236362	ENSG00000113966.9	ENSG00000113966	ARL6	-0.0051803647105938	-2.62090372882795	-0.07379536889557	0.941211301845138	0.993061857698966	Exon	Caudate
e667114	ENSG00000149292.16	ENSG00000149292	TTC12	0.0061811990678276	-3.16926688309204	0.0737923655882215	0.941213690063515	0.993061857698966	Exon	Caudate
e226551	ENSG00000243989.8	ENSG00000243989	ACY1	-0.0041506280276149	-2.36687766151704	-0.0737874103033701	0.941217630488004	0.993061857698966	Exon	Caudate
e894308	ENSG00000125149.11	ENSG00000125149	C16orf70	0.0028289020094547	-1.01860107337491	0.0737871416664681	0.941217844107133	0.993061857698966	Exon	Caudate
e86837	ENSG00000116698.20	ENSG00000116698	SMG7	0.0024672598907595	0.758364594936306	0.0737796643605017	0.941223790036492	0.993061857698966	Exon	Caudate
e865209	ENSG00000140632.16	ENSG00000140632	GLYR1	0.001383870557685	2.84987425053339	0.0737794496200393	0.941223960797457	0.993061857698966	Exon	Caudate
e973867	ENSG00000266714.6	ENSG00000266714	MYO15B	-0.0055656160592996	-2.41296872108567	-0.0737777998218521	0.941225272712068	0.993061857698966	Exon	Caudate
e569586	ENSG00000065665.20	ENSG00000065665	SEC61A2	-0.0024953659258777	-0.215727621522301	-0.0737710110984241	0.941230671086427	0.993061857698966	Exon	Caudate
e205292	ENSG00000170876.7	ENSG00000170876	TMEM43	0.0020944149569074	0.0985185919133706	0.0737678943196631	0.941233149541307	0.993061857698966	Exon	Caudate
e438594	ENSG00000058404.19	ENSG00000058404	CAMK2B	-0.0062668833781573	-3.05741305232736	-0.0737535797728823	0.941244532441383	0.993061857698966	Exon	Caudate
e1079690	ENSG00000101236.16	ENSG00000101236	RNF24	-0.0034432807015892	-1.27974344068619	-0.0737474283705933	0.941249424028356	0.993061857698966	Exon	Caudate
e957483	ENSG00000108821.13	ENSG00000108821	COL1A1	-0.0093736095376054	-3.71803960142879	-0.0737460033256202	0.941250557222553	0.993061857698966	Exon	Caudate
e748502	ENSG00000032742.17	ENSG00000032742	IFT88	0.002885627654642	-0.696725572809443	0.0737455541611141	0.9412509143977	0.993061857698966	Exon	Caudate
e860980	ENSG00000140992.18	ENSG00000140992	PDPK1	0.0066426029382335	-2.49854859057245	0.07374433782473	0.941251881627183	0.993061857698966	Exon	Caudate
e860994	ENSG00000140992.18	ENSG00000140992	PDPK1	0.0066426029382335	-2.49854859057245	0.07374433782473	0.941251881627183	0.993061857698966	Exon	Caudate
e860999	ENSG00000140992.18	ENSG00000140992	PDPK1	0.0066426029382335	-2.49854859057245	0.07374433782473	0.941251881627183	0.993061857698966	Exon	Caudate
e861011	ENSG00000140992.18	ENSG00000140992	PDPK1	0.0066426029382335	-2.49854859057245	0.07374433782473	0.941251881627183	0.993061857698966	Exon	Caudate
e861022	ENSG00000140992.18	ENSG00000140992	PDPK1	0.0066426029382335	-2.49854859057245	0.07374433782473	0.941251881627183	0.993061857698966	Exon	Caudate
e861025	ENSG00000140992.18	ENSG00000140992	PDPK1	0.0066426029382335	-2.49854859057245	0.07374433782473	0.941251881627183	0.993061857698966	Exon	Caudate
e861029	ENSG00000140992.18	ENSG00000140992	PDPK1	0.0066426029382335	-2.49854859057245	0.07374433782473	0.941251881627183	0.993061857698966	Exon	Caudate
e355408	ENSG00000120314.18	ENSG00000120314	WDR55	0.0030443619593541	-1.47500771388177	0.0737408949770053	0.941254619376742	0.993061857698966	Exon	Caudate
e934632	ENSG00000173065.13	ENSG00000173065	FAM222B	-0.0030766184708241	-0.39729262893866	-0.0737400529787732	0.94125528893312	0.993061857698966	Exon	Caudate
e516636	ENSG00000129292.20	ENSG00000129292	PHF20L1	0.0028985464618976	-1.18586683324134	0.0737365945745416	0.941258039054073	0.993061857698966	Exon	Caudate
e499973	ENSG00000035681.7	ENSG00000035681	NSMAF	0.0030827492802474	-1.04953649850186	0.0737332006919035	0.941260737868177	0.993061857698966	Exon	Caudate
e1174496	ENSG00000185825.15	ENSG00000185825	BCAP31	-0.0018349599168976	3.54805345791891	-0.0737326234448936	0.941261196894834	0.993061857698966	Exon	Caudate
e724915	ENSG00000139324.11	ENSG00000139324	TMTC3	-0.0027930151361144	-0.651420604974059	-0.0737277316936313	0.94126508681482	0.993063066711049	Exon	Caudate
e279059	ENSG00000074211.13	ENSG00000074211	PPP2R2C	0.0023104405402363	3.26348995217899	0.0737233183422502	0.941268596312489	0.99306387436023	Exon	Caudate
e861551	ENSG00000059122.16	ENSG00000059122	FLYWCH1	0.0044591228427309	-1.98144652681261	0.0737188977487182	0.941272111570264	0.993064688081752	Exon	Caudate
e272737	ENSG00000174004.5	ENSG00000174004	NRROS	0.0044644885300718	-1.25467657071777	0.0737135840067165	0.941276337061586	0.993066251109799	Exon	Caudate
e44981	ENSG00000116783.14	ENSG00000116783	TNNI3K	-0.0056565870977076	-2.85677403256849	-0.0736966976020176	0.94128976515332	0.993072081816485	Exon	Caudate
e161220	ENSG00000115183.13	ENSG00000115183	TANC1	0.0042902636886251	-1.82076175740968	0.0736926632765825	0.941292973256813	0.993072081816485	Exon	Caudate
e582110	ENSG00000148541.12	ENSG00000148541	FAM13C	-0.0052032489227355	-1.25894370783257	-0.0736882758541618	0.941296462144806	0.993072081816485	Exon	Caudate
e677838	ENSG00000151498.11	ENSG00000151498	ACAD8	0.0015709162222139	1.23572750737984	0.0736878496360871	0.94129680107442	0.993072081816485	Exon	Caudate
e181514	ENSG00000118246.13	ENSG00000118246	FASTKD2	0.0028376288295028	-1.25117149355599	0.0736862924224064	0.941298039374487	0.993072081816485	Exon	Caudate
e628041	ENSG00000151348.13	ENSG00000151348	EXT2	0.0023428262822496	-0.405172841762075	0.073680314103623	0.941302793349296	0.993072081816485	Exon	Caudate
e460916	ENSG00000105808.17	ENSG00000105808	RASA4	-0.0078859949047759	-3.17932971724342	-0.07367885426143	0.941303954219964	0.993072081816485	Exon	Caudate
e34777	ENSG00000132128.16	ENSG00000132128	LRRC41	-0.0015042167485922	2.09383553402769	-0.0736725976119804	0.941308929526835	0.993072081816485	Exon	Caudate
e1061638	ENSG00000105443.13	ENSG00000105443	CYTH2	-0.0038639983126139	-1.37680565059434	-0.0736703001860543	0.94131075644757	0.993072081816485	Exon	Caudate
e1051722	ENSG00000167578.17	ENSG00000167578	RAB4B	0.0033278755433127	1.22820574820224	0.0736676682675843	0.941312849358268	0.993072081816485	Exon	Caudate
e160351	ENSG00000144278.14	ENSG00000144278	GALNT13	0.0063969473448811	-3.01903510501259	0.0736640601748806	0.941315718526765	0.993072081816485	Exon	Caudate
e28139	ENSG00000090621.13	ENSG00000090621	PABPC4	0.0027805102235263	-0.0784103038682176	0.0736638879228352	0.94131585550224	0.993072081816485	Exon	Caudate
e874174	ENSG00000140740.10	ENSG00000140740	UQCRC2	-0.0015918707383587	2.75459674848809	-0.0736617750560841	0.941317535661974	0.993072081816485	Exon	Caudate
e678632	ENSG00000060237.16	ENSG00000060237	WNK1	-0.0026333307832401	2.85821648869233	-0.0736524397821353	0.941324959110717	0.993073992854996	Exon	Caudate
e391311	ENSG00000001167.14	ENSG00000001167	NFYA	0.0021501246202824	-0.337039112843431	0.0736517888018578	0.941325476773137	0.993073992854996	Exon	Caudate
e1168062	ENSG00000125676.19	ENSG00000125676	THOC2	0.0026272796921803	-0.832118599986907	0.0736491450264477	0.94132757911539	0.993073992854996	Exon	Caudate
e381892	ENSG00000198563.13	ENSG00000198563	DDX39B	-0.0014079478947057	2.35448995066325	-0.0736389038215683	0.941335722972051	0.993079689531107	Exon	Caudate
e943933	ENSG00000073605.18	ENSG00000073605	GSDMB	-0.0036433470963536	0.647478794975878	-0.0736341078836201	0.941339536727693	0.993080229573833	Exon	Caudate
e79459	ENSG00000198929.12	ENSG00000198929	NOS1AP	0.0055947845930373	-2.94123628149554	0.0736311614443388	0.94134187975272	0.993080229573833	Exon	Caudate
e758926	ENSG00000083520.14	ENSG00000083520	DIS3	0.0022813574432776	0.744147749573593	0.0736279079658767	0.941344466937617	0.993080229573833	Exon	Caudate
e889481	ENSG00000140853.15	ENSG00000140853	NLRC5	0.0055280143302086	-2.00688722953129	0.0736214888653698	0.941349571445301	0.9930827197848	Exon	Caudate
e207242	ENSG00000182568.16	ENSG00000182568	SATB1	-0.001909049966361	1.61131470970413	-0.0736175415411523	0.941352710382679	0.993083136396392	Exon	Caudate
e99100	ENSG00000186063.12	ENSG00000186063	AIDA	0.0027467966155525	-0.575802006715153	0.073610829231488	0.941358048056206	0.993083795854901	Exon	Caudate
e1076538	ENSG00000198131.13	ENSG00000198131	ZNF544	-0.0026060052527985	-0.936282805374677	-0.0736098367432367	0.941358837289725	0.993083795854901	Exon	Caudate
e527594	ENSG00000107186.16	ENSG00000107186	MPDZ	0.0065709241407622	-3.48898694337171	0.0736064033092694	0.941361567580596	0.993083795854901	Exon	Caudate
e180904	ENSG00000118257.16	ENSG00000118257	NRP2	0.0043176482256483	-1.10515171523493	0.0736008430976179	0.941365989101526	0.993085565508458	Exon	Caudate
e690422	ENSG00000048540.14	ENSG00000048540	LMO3	-0.0031103068343708	2.73266485453583	-0.0735883353572888	0.941375935354653	0.993091461245505	Exon	Caudate
e868220	ENSG00000175595.14	ENSG00000175595	ERCC4	-0.0020483138127618	2.03048746131027	-0.0735846827938859	0.941378839903427	0.993091461245505	Exon	Caudate
e371104	ENSG00000197226.12	ENSG00000197226	TBC1D9B	-0.0017673757457927	1.34346845884896	-0.0735834629355198	0.941379809945111	0.993091461245505	Exon	Caudate
e276246	ENSG00000109685.17	ENSG00000109685	WHSC1	0.0025622716350892	-1.0937890863672	0.0735795705619805	0.941382905194038	0.993091831733701	Exon	Caudate
e405480	ENSG00000112237.12	ENSG00000112237	CCNC	-0.002841530741575	-0.354696733051769	-0.0735684880637223	0.941391718096868	0.993098233919278	Exon	Caudate
e302922	ENSG00000145348.16	ENSG00000145348	TBCK	0.0053184470647231	-2.93698676621394	0.0735593907999218	0.94139895232869	0.993102970691907	Exon	Caudate
e280509	ENSG00000178163.7	ENSG00000178163	ZNF518B	-0.0026545280850871	0.0337224870482153	-0.0735408834938046	0.941413669531803	0.993114519582338	Exon	Caudate
e735724	ENSG00000089022.13	ENSG00000089022	MAPKAPK5	0.0029122844157915	-0.94459493419993	0.0735387222476789	0.941415388178604	0.993114519582338	Exon	Caudate
e107079	ENSG00000179397.17	ENSG00000179397	C1orf101	0.003784967842831	-1.27812228421341	0.0735331766075502	0.941419798134165	0.993116213896454	Exon	Caudate
e637878	ENSG00000149016.15	ENSG00000149016	TUT1	-0.0021889128420886	0.444589198707244	-0.0735270945249367	0.941424634676913	0.993116213896454	Exon	Caudate
e365818	ENSG00000072803.17	ENSG00000072803	FBXW11	0.0014060616700531	1.98137765832338	0.0735263501022256	0.941425226650649	0.993116213896454	Exon	Caudate
e1128762	ENSG00000167065.13	ENSG00000167065	DUSP18	0.0027618314623359	0.610122586363764	0.0735227391476722	0.94142809812484	0.993116348242978	Exon	Caudate
e292243	ENSG00000132463.13	ENSG00000132463	GRSF1	0.0037815002422202	-2.08055174616522	0.0735084372131681	0.941439471201494	0.993117363185555	Exon	Caudate
e555006	ENSG00000148337.20	ENSG00000148337	CIZ1	0.0026535057484657	-0.587568285294604	0.0735007554890001	0.941445579809286	0.993117363185555	Exon	Caudate
e224438	ENSG00000214706.10	ENSG00000214706	IFRD2	-0.0030643124664202	-1.26092668678411	-0.0735002263127546	0.941446000617303	0.993117363185555	Exon	Caudate
e285143	ENSG00000121897.13	ENSG00000121897	LIAS	0.0021371670353235	-0.0734739547491477	0.0734988100173943	0.941447126874368	0.993117363185555	Exon	Caudate
e281968	ENSG00000002549.12	ENSG00000002549	LAP3	-0.0028995811868563	1.62864353841992	-0.0734935030060622	0.941451347081997	0.993117363185555	Exon	Caudate
e786005	ENSG00000139973.16	ENSG00000139973	SYT16	-0.0052973811620271	-1.51583969461502	-0.0734931313699839	0.941451642612126	0.993117363185555	Exon	Caudate
e786008	ENSG00000139973.16	ENSG00000139973	SYT16	-0.0052973811620271	-1.51583969461502	-0.0734931313699839	0.941451642612126	0.993117363185555	Exon	Caudate
e713909	ENSG00000198056.13	ENSG00000198056	PRIM1	-0.0044814414693169	-2.44472163325471	-0.0734911561124498	0.941453213364261	0.993117363185555	Exon	Caudate
e575150	ENSG00000165322.17	ENSG00000165322	ARHGAP12	-0.0026982596691133	-0.432074341058882	-0.0734897811136356	0.941454306782487	0.993117363185555	Exon	Caudate
e121764	ENSG00000231367.5	ENSG00000231367		0.0073164001365786	-3.72160116232484	0.0734870212381169	0.94145650147431	0.993117363185555	Exon	Caudate
e266347	ENSG00000114867.20	ENSG00000114867	EIF4G1	-0.0018697199002474	0.70997666494331	-0.0734829877789015	0.941459708938602	0.993117851950386	Exon	Caudate
e846410	ENSG00000176371.13	ENSG00000176371	ZSCAN2	-0.0032861105798476	-1.27136479373012	-0.0734750736477312	0.941466002371345	0.993121595999238	Exon	Caudate
e824226	ENSG00000128951.13	ENSG00000128951	DUT	-0.002866361134625	-0.610291820687644	-0.0734657332100439	0.941473430028592	0.993121980428272	Exon	Caudate
e421564	ENSG00000197081.12	ENSG00000197081	IGF2R	0.0026929998824753	-0.705937292696317	0.0734652062557453	0.941473849070768	0.993121980428272	Exon	Caudate
e475320	ENSG00000197448.13	ENSG00000197448	GSTK1	0.0017410071278024	1.78660202937765	0.0734635058618569	0.941475201250295	0.993121980428272	Exon	Caudate
e890714	ENSG00000205336.11	ENSG00000205336	ADGRG1	-0.0035138662731171	-0.258117582598746	-0.0734608121293396	0.941477343348414	0.993121980428272	Exon	Caudate
e688628	ENSG00000256712.1	ENSG00000256712		-0.0040815325671846	-1.5188549225394	-0.0734554180131949	0.941481632834997	0.993123610544278	Exon	Caudate
e840387	ENSG00000178741.11	ENSG00000178741	COX5A	-0.0030242324377628	0.467998502188789	-0.0734442013577485	0.941490552502496	0.993125028426871	Exon	Caudate
e1062633	ENSG00000183207.12	ENSG00000183207	RUVBL2	0.0021009505318517	0.5314844136841	0.0734346628949256	0.941498137649624	0.993125028426871	Exon	Caudate
e198187	ENSG00000115677.16	ENSG00000115677	HDLBP	-0.001330760273617	1.88281763851079	-0.0734311671619325	0.941500917517019	0.993125028426871	Exon	Caudate
e1061189	ENSG00000105483.16	ENSG00000105483	CARD8	0.0039572547594801	-1.82737222466034	0.0734271926536197	0.941504078115706	0.993125028426871	Exon	Caudate
e685577	ENSG00000139197.10	ENSG00000139197	PEX5	0.0084829145130184	-3.86802824118238	0.0734243578153886	0.941506332429329	0.993125028426871	Exon	Caudate
e475290	ENSG00000197448.13	ENSG00000197448	GSTK1	0.0017978784160506	1.60409212254801	0.0734237129945005	0.941506845202398	0.993125028426871	Exon	Caudate
e398929	ENSG00000112280.15	ENSG00000112280	COL9A1	0.0057197698849942	-2.47514857432642	0.0734234654868443	0.941507042024906	0.993125028426871	Exon	Caudate
e633109	ENSG00000149115.13	ENSG00000149115	TNKS1BP1	0.0024569172007106	0.246357400483016	0.0734205677295829	0.941509346373496	0.993125028426871	Exon	Caudate
e253541	ENSG00000175066.15	ENSG00000175066	GK5	0.0026995465696844	-0.678490922123398	0.0734203322033321	0.94150953366822	0.993125028426871	Exon	Caudate
e38611	ENSG00000058804.11	ENSG00000058804	NDC1	-0.0039922322723338	-1.83044637004073	-0.07341921959905	0.941510418431262	0.993125028426871	Exon	Caudate
e950259	ENSG00000161654.9	ENSG00000161654	LSM12	-0.0030939358637364	-1.35085394063132	-0.073415517848676	0.941513362130614	0.993125238921139	Exon	Caudate
e352050	ENSG00000152377.13	ENSG00000152377	SPOCK1	-0.0070648692032841	-3.66046336688927	-0.0733969504406282	0.941528127283932	0.993128362652277	Exon	Caudate
e1056845	ENSG00000007047.14	ENSG00000007047	MARK4	0.0028748022935934	0.707802723857212	0.0733944172848317	0.941530141698796	0.993128362652277	Exon	Caudate
e112079	ENSG00000196208.13	ENSG00000196208	GREB1	-0.0033319139243436	-0.761773870805054	-0.0733920617643754	0.941532014854912	0.993128362652277	Exon	Caudate
e373988	ENSG00000124784.8	ENSG00000124784	RIOK1	-0.0043274632078049	-2.55814495172059	-0.0733917821979048	0.94153223717168	0.993128362652277	Exon	Caudate
e192743	ENSG00000135930.13	ENSG00000135930	EIF4E2	0.0026822881001686	-1.03675515111014	0.0733875802103207	0.941535578675585	0.993128362652277	Exon	Caudate
e984377	ENSG00000169660.15	ENSG00000169660	HEXDC	-0.0028842728503345	-1.14469193896038	-0.0733780186525655	0.941543182219887	0.993128362652277	Exon	Caudate
e903888	ENSG00000103111.14	ENSG00000103111	MON1B	0.0021538533408323	1.20653501796443	0.0733742222623466	0.941546201187731	0.993128362652277	Exon	Caudate
e998472	ENSG00000265681.7	ENSG00000265681	RPL17	-0.0027545414393686	2.13289178112267	-0.0733717341584266	0.94154817977977	0.993128362652277	Exon	Caudate
e772741	ENSG00000092010.14	ENSG00000092010	PSME1	0.0021021784377121	1.8025680302868	0.0733716960241904	0.941548210104911	0.993128362652277	Exon	Caudate
e689838	ENSG00000151490.13	ENSG00000151490	PTPRO	0.0063981536706014	-2.30680631166559	0.073371631136611	0.94154826170487	0.993128362652277	Exon	Caudate
e67193	ENSG00000143442.21	ENSG00000143442	POGZ	-0.004868755799077	-2.61156549594126	-0.0733667859035455	0.941552114736149	0.993128362652277	Exon	Caudate
e713780	ENSG00000196531.10	ENSG00000196531	NACA	0.0032776885289956	2.4400631406005	0.0733625500709846	0.941555483160449	0.993128362652277	Exon	Caudate
e463799	ENSG00000091140.12	ENSG00000091140	DLD	0.0021820550340897	0.578056571297897	0.073352255379567	0.941563669722776	0.993128362652277	Exon	Caudate
e963002	ENSG00000108406.9	ENSG00000108406	DHX40	-0.001597704607038	2.44062869557541	-0.0733514488009965	0.941564311131844	0.993128362652277	Exon	Caudate
e602226	ENSG00000107518.16	ENSG00000107518	ATRNL1	-0.0027899222416399	4.30796567447847	-0.0733503578279928	0.941565178697699	0.993128362652277	Exon	Caudate
e247710	ENSG00000163913.11	ENSG00000163913	IFT122	0.0030151025086134	-0.614482003436694	0.0733394622188393	0.941573843130828	0.993128362652277	Exon	Caudate
e204307	ENSG00000144559.10	ENSG00000144559	TAMM41	-0.003742016657588	-1.78087256290588	-0.0733372099815894	0.941575634161343	0.993128362652277	Exon	Caudate
e1109281	ENSG00000182670.13	ENSG00000182670	TTC3	-0.0025774204164269	0.117703620050239	-0.0733371808892281	0.941575657296255	0.993128362652277	Exon	Caudate
e380195	ENSG00000204569.9	ENSG00000204569	PPP1R10	-0.0033379692593077	-0.780638351870601	-0.0733353875514756	0.941577083399621	0.993128362652277	Exon	Caudate
e1075529	ENSG00000204524.6	ENSG00000204524	ZNF805	-0.00288424906326	-1.24977178736257	-0.0733230683671328	0.941586879903011	0.993128362652277	Exon	Caudate
e772206	ENSG00000186648.14	ENSG00000186648	CARMIL3	-0.0043205949135285	-2.400839497731	-0.0733222182540899	0.941587555933104	0.993128362652277	Exon	Caudate
e422603	ENSG00000198818.9	ENSG00000198818	SFT2D1	-0.0032350017575166	-0.569312451028291	-0.0733214138743369	0.941588195595037	0.993128362652277	Exon	Caudate
e1002580	ENSG00000197563.9	ENSG00000197563	PIGN	-0.0033248328546059	-1.29643618551935	-0.0733205239606239	0.941588903275656	0.993128362652277	Exon	Caudate
e236637	ENSG00000080822.16	ENSG00000080822	CLDND1	-0.0048438836470991	4.65775226108276	-0.0733199310619536	0.941589374762852	0.993128362652277	Exon	Caudate
e47606	ENSG00000142867.12	ENSG00000142867	BCL10	-0.0042098255579194	-2.16236488634141	-0.0733189227369489	0.941590176607046	0.993128362652277	Exon	Caudate
e242644	ENSG00000163430.10	ENSG00000163430	FSTL1	0.0051029813939298	-1.85156614237727	0.0733176161005911	0.941591215675662	0.993128362652277	Exon	Caudate
e513530	ENSG00000064313.11	ENSG00000064313	TAF2	0.0021862282495552	-0.0755115558391457	0.0733139835602341	0.941594104359528	0.993128362652277	Exon	Caudate
e480635	ENSG00000105993.14	ENSG00000105993	DNAJB6	0.0026589899433058	3.50836795948467	0.0733132969649117	0.941594650356805	0.993128362652277	Exon	Caudate
e911164	ENSG00000167699.13	ENSG00000167699	GLOD4	-0.0023304004270191	0.396176703155235	-0.0733028123686322	0.941602987965854	0.993128362652277	Exon	Caudate
e1012055	ENSG00000007264.14	ENSG00000007264	MATK	0.0049078462934405	0.030728395171523	0.0733023890394045	0.941603324607812	0.993128362652277	Exon	Caudate
e193667	ENSG00000130561.16	ENSG00000130561	SAG	-0.0081242981921148	-3.86383061801925	-0.0733015827507029	0.941603965788721	0.993128362652277	Exon	Caudate
e96423	ENSG00000082512.14	ENSG00000082512	TRAF5	0.004275842494296	-1.75912710700139	0.0733013681604398	0.941604136436263	0.993128362652277	Exon	Caudate
e394233	ENSG00000112715.20	ENSG00000112715	VEGFA	0.0054441161461959	-0.0526931902164313	0.0732907715135503	0.941612563158137	0.993134356151196	Exon	Caudate
e508853	ENSG00000132561.13	ENSG00000132561	MATN2	0.00557254659677	-1.22241614322129	0.073280826125968	0.941620471988092	0.99313893915267	Exon	Caudate
e1168042	ENSG00000125676.19	ENSG00000125676	THOC2	0.0026870405181278	-1.10223720259027	0.0732784057077476	0.941622396768264	0.99313893915267	Exon	Caudate
e3097	ENSG00000189339.11	ENSG00000189339	SLC35E2B	-0.0065592210687133	-3.02420374539387	-0.0732673907345573	0.941631156168716	0.993145283446899	Exon	Caudate
e46538	ENSG00000117114.19	ENSG00000117114	ADGRL2	-0.0075968236923026	-3.85676578119373	-0.0732621938446372	0.941635288876643	0.993145433647049	Exon	Caudate
e405500	ENSG00000112237.12	ENSG00000112237	CCNC	0.0023851906388046	0.250926297676973	0.0732603099774157	0.941636786979383	0.993145433647049	Exon	Caudate
e681804	ENSG00000111247.14	ENSG00000111247	RAD51AP1	-0.0060183644181988	-3.32424459362374	-0.073247665560068	0.941646842171253	0.993153144535643	Exon	Caudate
e364878	ENSG00000134516.15	ENSG00000134516	DOCK2	0.0059083081573257	-2.01417022912092	0.0732428193895719	0.941650695983108	0.993154314814575	Exon	Caudate
e162258	ENSG00000144290.16	ENSG00000144290	SLC4A10	-0.0069199575260094	-3.29345233576923	-0.0732331110913652	0.941658416300571	0.99315823245354	Exon	Caudate
e707833	ENSG00000094914.12	ENSG00000094914	AAAS	0.0024830611370508	-0.337799314168434	0.0732287712869774	0.941661867439398	0.99315823245354	Exon	Caudate
e282904	ENSG00000109819.8	ENSG00000109819	PPARGC1A	0.0029553785605633	-0.53846074909456	0.0732275797669109	0.941662814971044	0.99315823245354	Exon	Caudate
e1174504	ENSG00000185825.15	ENSG00000185825	BCAP31	-0.0018223400461779	3.54803878957475	-0.0732243449370938	0.941665387402855	0.99315823245354	Exon	Caudate
e954704	ENSG00000006025.11	ENSG00000006025	OSBPL7	-0.0036574566829393	-2.00617203640767	-0.0732202448454779	0.941668647917175	0.993158776961745	Exon	Caudate
e1169219	ENSG00000056277.15	ENSG00000056277	ZNF280C	0.0046352212248056	-2.84349252925982	0.0732040185420037	0.941681551564033	0.993159938300308	Exon	Caudate
e1030019	ENSG00000141867.17	ENSG00000141867	BRD4	-0.0026298553675867	-0.339937082393541	-0.0732010571585438	0.941683906547308	0.993159938300308	Exon	Caudate
e1048225	ENSG00000068903.19	ENSG00000068903	SIRT2	0.0034776465073113	0.719758868703396	0.0731992161057163	0.941685370609439	0.993159938300308	Exon	Caudate
e144767	ENSG00000115526.10	ENSG00000115526	CHST10	-0.0028001785892943	-1.15840066316889	-0.0731928858150448	0.941690404653814	0.993159938300308	Exon	Caudate
e1018527	ENSG00000090661.11	ENSG00000090661	CERS4	0.00226038011431	0.283135324197715	0.0731913688089729	0.941691611024656	0.993159938300308	Exon	Caudate
e600491	ENSG00000214067.2	ENSG00000214067		0.0048192571450701	-2.60078703798483	0.073182264801192	0.941698850820203	0.993159938300308	Exon	Caudate
e444459	ENSG00000233369.7	ENSG00000233369	GTF2IP4	0.0098434259227516	-3.39145757631754	0.0731806323650049	0.941700148985712	0.993159938300308	Exon	Caudate
e52378	ENSG00000060718.19	ENSG00000060718	COL11A1	0.0047661212990259	-2.5261468896573	0.073179476892025	0.941701067854905	0.993159938300308	Exon	Caudate
e742200	ENSG00000111011.17	ENSG00000111011	RSRC2	-0.0039985663254257	-1.69619978904886	-0.0731790296769579	0.941701423494699	0.993159938300308	Exon	Caudate
e506272	ENSG00000254180.1	ENSG00000254180		-0.0044218835136977	-2.4264884071738	-0.0731754817254516	0.941704244940172	0.993159938300308	Exon	Caudate
e806488	ENSG00000166428.12	ENSG00000166428	PLD4	0.0083416674393117	-2.60471029041217	0.0731715884990103	0.941707340960254	0.993159938300308	Exon	Caudate
e720012	ENSG00000166226.12	ENSG00000166226	CCT2	0.0021757033581781	1.41307622938393	0.0731708652134715	0.941707916140498	0.993159938300308	Exon	Caudate
e1091222	ENSG00000170471.14	ENSG00000170471	RALGAPB	0.0019497943447101	0.441842639107945	0.0731695705184603	0.941708945724261	0.993159938300308	Exon	Caudate
e70141	ENSG00000163344.5	ENSG00000163344	PMVK	-0.0022835988846312	2.32289846639193	-0.0731678044063128	0.941710350194488	0.993159938300308	Exon	Caudate
e24984	ENSG00000121904.17	ENSG00000121904	CSMD2	-0.0052038645780087	-2.70634953245885	-0.0731648449757428	0.941712703631017	0.993159938300308	Exon	Caudate
e1172496	ENSG00000241769.7	ENSG00000241769	LINC00893	0.0055093761988747	-2.12365969771177	0.0731545525629124	0.941720888500211	0.993159938300308	Exon	Caudate
e854056	ENSG00000076344.15	ENSG00000076344	RGS11	-0.0034589526227571	-0.783487606188541	-0.0731541622808309	0.941721198865631	0.993159938300308	Exon	Caudate
e508770	ENSG00000132561.13	ENSG00000132561	MATN2	0.0090092664281323	-3.87479799100471	0.0731504728596901	0.941724132817687	0.993159938300308	Exon	Caudate
e264045	ENSG00000043093.13	ENSG00000043093	DCUN1D1	0.0017903875932562	0.873228532911403	0.0731482409460532	0.941725907711031	0.993159938300308	Exon	Caudate
e705947	ENSG00000123395.14	ENSG00000123395	ATG101	-0.0032386834280252	-1.4695069937409	-0.0731476286935202	0.94172639459504	0.993159938300308	Exon	Caudate
e777083	ENSG00000129518.8	ENSG00000129518	EAPP	-0.0017700531722546	0.744031388604896	-0.0731448594653454	0.941728596779612	0.993159938300308	Exon	Caudate
e274442	ENSG00000242686.4	ENSG00000242686		0.0068107501329865	-3.20245437759252	0.073141913053701	0.941730939867006	0.993159938300308	Exon	Caudate
e726021	ENSG00000057704.11	ENSG00000057704	TMCC3	0.0058576421048347	-1.53869247384195	0.0731339212414989	0.941737295232172	0.993159938300308	Exon	Caudate
e205641	ENSG00000154781.15	ENSG00000154781	CCDC174	-0.002272976503897	-0.175397523774354	-0.0731328840833374	0.941738120016448	0.993159938300308	Exon	Caudate
e480074	ENSG00000283128.1	ENSG00000283128		0.0032947413392439	-1.67129063479833	0.0731251580333241	0.941744264042347	0.993159938300308	Exon	Caudate
e137565	ENSG00000115423.18	ENSG00000115423	DNAH6	-0.0048762112982879	-1.87604029552902	-0.0731230283540348	0.941745957638612	0.993159938300308	Exon	Caudate
e913229	ENSG00000141258.12	ENSG00000141258	SGSM2	0.003011535216925	0.289672994384991	0.0731197817836173	0.941748539426697	0.993159938300308	Exon	Caudate
e346746	ENSG00000260686.1	ENSG00000260686		0.0026043857143771	1.30180527057802	0.0731197582768568	0.94174855812011	0.993159938300308	Exon	Caudate
e462840	ENSG00000146776.14	ENSG00000146776	ATXN7L1	-0.0030150656816631	-0.565639433550238	-0.073115210631031	0.941752174570601	0.993159938300308	Exon	Caudate
e1131783	ENSG00000128284.19	ENSG00000128284	APOL3	-0.0047013122041478	-1.9254632311549	-0.0731084108049368	0.941757582037583	0.993159938300308	Exon	Caudate
e860539	ENSG00000167972.13	ENSG00000167972	ABCA3	0.0021578499098926	0.4471627767817	0.073098583508071	0.941765397063287	0.993159938300308	Exon	Caudate
e1172474	ENSG00000241489.7	ENSG00000241489		0.0030211100169249	6.38696425249496	0.0730945275307618	0.94176862252635	0.993159938300308	Exon	Caudate
e51099	ENSG00000117569.18	ENSG00000117569	PTBP2	0.0024573224331146	-0.129534478936833	0.0730941689854122	0.94176890765491	0.993159938300308	Exon	Caudate
e217925	ENSG00000076201.14	ENSG00000076201	PTPN23	0.0026931101548299	-0.625822612592148	0.0730931544941191	0.941769714416052	0.993159938300308	Exon	Caudate
e1079691	ENSG00000101236.16	ENSG00000101236	RNF24	-0.003309088879359	-1.51684697476974	-0.0730929372841886	0.941769887149461	0.993159938300308	Exon	Caudate
e974750	ENSG00000108479.11	ENSG00000108479	GALK1	-0.005322932141143	-3.02949295312219	-0.0730900825561678	0.941772157335532	0.993159938300308	Exon	Caudate
e730582	ENSG00000120820.12	ENSG00000120820	GLT8D2	-0.0054454924859246	-3.14230834010163	-0.0730818501258378	0.941778704073477	0.993159938300308	Exon	Caudate
e350910	ENSG00000273345.5	ENSG00000273345		0.0039020276557972	-1.51422317038477	0.0730801260968838	0.941780075086584	0.993159938300308	Exon	Caudate
e494485	ENSG00000077782.19	ENSG00000077782	FGFR1	-0.0030357385519573	0.074057224423366	-0.0730715740639345	0.941786875989582	0.993159938300308	Exon	Caudate
e586121	ENSG00000148719.14	ENSG00000148719	DNAJB12	-0.0012836811124713	2.74899569711199	-0.073068305418887	0.941789475342	0.993159938300308	Exon	Caudate
e204906	ENSG00000144711.13	ENSG00000144711	IQSEC1	-0.0031021266355502	1.75047704458865	-0.0730656100589982	0.941791618796451	0.993159938300308	Exon	Caudate
e647729	ENSG00000173599.13	ENSG00000173599	PC	-0.0021618902309011	0.785322487107191	-0.0730626640268454	0.941793961595667	0.993159938300308	Exon	Caudate
e1111609	ENSG00000141956.13	ENSG00000141956	PRDM15	-0.0048106520224616	-3.05123492128964	-0.0730620284381856	0.941794467040528	0.993159938300308	Exon	Caudate
e502626	ENSG00000140396.12	ENSG00000140396	NCOA2	0.0019823387139537	1.57755476480275	0.0730584406270872	0.941797320208109	0.993159938300308	Exon	Caudate
e73531	ENSG00000163479.13	ENSG00000163479	SSR2	-0.0017098636775858	1.21634147132381	-0.0730525000507937	0.941802044388158	0.993159938300308	Exon	Caudate
e66016	ENSG00000143409.15	ENSG00000143409	FAM63A	-0.0037475380186265	0.173517270272014	-0.0730478163727619	0.941805769034696	0.993159938300308	Exon	Caudate
e777454	ENSG00000151327.12	ENSG00000151327	FAM177A1	-0.0026737245461874	3.39265625302315	-0.0730458167954695	0.941807359178256	0.993159938300308	Exon	Caudate
e1067019	ENSG00000142530.10	ENSG00000142530	FAM71E1	-0.0047666321910745	-1.85942221248919	-0.0730435928628461	0.941809127738392	0.993159938300308	Exon	Caudate
e84206	ENSG00000152092.15	ENSG00000152092	ASTN1	0.0024559440859932	1.56483659724761	0.0730427612805885	0.941809789045924	0.993159938300308	Exon	Caudate
e255661	ENSG00000082996.19	ENSG00000082996	RNF13	0.003006226469261	1.28303425993919	0.0730413831831741	0.941810884964296	0.993159938300308	Exon	Caudate
e443594	ENSG00000226824.6	ENSG00000226824		0.0054697350523354	-2.5962936409998	0.0730409721576282	0.941811211828327	0.993159938300308	Exon	Caudate
e801676	ENSG00000090060.17	ENSG00000090060	PAPOLA	-0.0026985336133462	0.349018790892421	-0.0730376117298749	0.941813884175886	0.993159938300308	Exon	Caudate
e315842	ENSG00000174473.15	ENSG00000174473	GALNTL6	-0.0063283108942641	-2.92612478962026	-0.073034354819179	0.941816474203137	0.993159938300308	Exon	Caudate
e880553	ENSG00000169592.14	ENSG00000169592	INO80E	0.0021368247692354	-0.213036752459695	0.0730325140632714	0.941817938047037	0.993159938300308	Exon	Caudate
e556925	ENSG00000171097.13	ENSG00000171097	KYAT1	-0.0026078452176465	-0.670091524332937	-0.0730141412497164	0.941832548865794	0.993172451733172	Exon	Caudate
e928864	ENSG00000131899.10	ENSG00000131899	LLGL1	0.0043346258709639	0.100121905049946	0.0730088073654696	0.941836790594117	0.993174030808697	Exon	Caudate
e54981	ENSG00000213366.12	ENSG00000213366	GSTM2	0.0025075212034107	1.4377092172597	0.0729982160224201	0.941845213278954	0.993175394333681	Exon	Caudate
e276269	ENSG00000109685.17	ENSG00000109685	WHSC1	0.0034147957781878	-1.97772185534189	0.0729946001610052	0.941848088766681	0.993175394333681	Exon	Caudate
e573688	ENSG00000107890.16	ENSG00000107890	ANKRD26	-0.0031984530087	-0.113262367899724	-0.0729922182472602	0.941849982966833	0.993175394333681	Exon	Caudate
e461611	ENSG00000105819.13	ENSG00000105819	PMPCB	-0.0018341079134038	0.77927169953046	-0.0729894363062519	0.941852195286272	0.993175394333681	Exon	Caudate
e952801	ENSG00000159314.11	ENSG00000159314	ARHGAP27	0.0051623786029016	-2.76455030791779	0.0729887659303566	0.941852728398155	0.993175394333681	Exon	Caudate
e138577	ENSG00000168887.10	ENSG00000168887	C2orf68	-0.0032065076899168	-0.462303591152013	-0.0729864761393051	0.941854549339155	0.993175394333681	Exon	Caudate
e229123	ENSG00000157388.14	ENSG00000157388	CACNA1D	0.0069656518547028	-3.73081662757387	0.0729748128907908	0.941863824464165	0.993182281015109	Exon	Caudate
e382458	ENSG00000204463.12	ENSG00000204463	BAG6	-0.0022859820442943	1.42079796577543	-0.0729637342434961	0.941872634696063	0.993184657658972	Exon	Caudate
e266722	ENSG00000163882.9	ENSG00000163882	POLR2H	-0.0023659033780527	-0.35597618333983	-0.0729554032761609	0.941879259855643	0.993184657658972	Exon	Caudate
e974818	ENSG00000132478.9	ENSG00000132478	UNK	-0.0029166524805628	-1.19663369042466	-0.0729497229205465	0.941883777131991	0.993184657658972	Exon	Caudate
e446006	ENSG00000106683.14	ENSG00000106683	LIMK1	-0.0050321984471467	-2.99952406449177	-0.0729400464694469	0.941891472288985	0.993184657658972	Exon	Caudate
e596149	ENSG00000107521.18	ENSG00000107521	HPS1	-0.0027887062639052	-1.28026209416048	-0.0729396401730807	0.941891795394578	0.993184657658972	Exon	Caudate
e786114	ENSG00000126785.12	ENSG00000126785	RHOJ	-0.0033751553106146	-0.605402555877703	-0.0729378996988657	0.941893179499988	0.993184657658972	Exon	Caudate
e742947	ENSG00000111325.16	ENSG00000111325	OGFOD2	0.0057109366142863	-3.38968746031076	0.0729375886070349	0.941893426894586	0.993184657658972	Exon	Caudate
e158039	ENSG00000183091.19	ENSG00000183091	NEB	-0.0060542229890947	-2.74951010848173	-0.0729307764271114	0.941898844256227	0.993184657658972	Exon	Caudate
e353412	ENSG00000044115.20	ENSG00000044115	CTNNA1	0.0030380560202515	2.36002482824085	0.0729291595789351	0.941900130049334	0.993184657658972	Exon	Caudate
e79010	ENSG00000143252.14	ENSG00000143252	SDHC	-0.0015872679035653	1.38964196899423	-0.072925710854029	0.941902872636794	0.993184657658972	Exon	Caudate
e1169421	ENSG00000165675.16	ENSG00000165675	ENOX2	0.0032261458089496	-1.27958000567176	0.0729240303381018	0.941904209061965	0.993184657658972	Exon	Caudate
e667368	ENSG00000048028.11	ENSG00000048028	USP28	0.003866612947171	-2.11825231196026	0.0729212141536926	0.941906448624405	0.993184657658972	Exon	Caudate
e829600	ENSG00000157470.11	ENSG00000157470	FAM81A	-0.0049314138009752	-2.61450969752963	-0.0729185949733668	0.941908531520335	0.993184657658972	Exon	Caudate
e829482	ENSG00000157483.8	ENSG00000157483	MYO1E	-0.0052730864999571	-0.603216896250944	-0.0729135008071756	0.941912582643091	0.993184657658972	Exon	Caudate
e178259	ENSG00000003402.19	ENSG00000003402	CFLAR	0.0020723410347969	0.106404603678588	0.0729131566245221	0.941912856353529	0.993184657658972	Exon	Caudate
e343250	ENSG00000145730.20	ENSG00000145730	PAM	-0.0061065256025143	-3.22997962086258	-0.0729125664933703	0.941913325653941	0.993184657658972	Exon	Caudate
e178069	ENSG00000240344.8	ENSG00000240344	PPIL3	0.0059957800293823	-3.24914081015956	0.0729122537327775	0.941913574376076	0.993184657658972	Exon	Caudate
e107254	ENSG00000153187.17	ENSG00000153187	HNRNPU	-0.0016269321695866	3.49396150269211	-0.0729098626640566	0.941915475868112	0.993184657658972	Exon	Caudate
e367545	ENSG00000113763.10	ENSG00000113763	UNC5A	0.0048409620549408	-1.33357684721329	0.0728863706605771	0.941934157848841	0.993195035530746	Exon	Caudate
e578042	ENSG00000172661.17	ENSG00000172661	FAM21C	0.0031052131809067	-0.599105778639815	0.0728852952107338	0.941935013099492	0.993195035530746	Exon	Caudate
e1168048	ENSG00000125676.19	ENSG00000125676	THOC2	0.0033855752713038	-1.72295967530007	0.072881834776823	0.941937765007325	0.993195035530746	Exon	Caudate
e197639	ENSG00000122085.16	ENSG00000122085	MTERF4	0.0057248292445424	-3.13208536161728	0.0728814840020683	0.941938043960761	0.993195035530746	Exon	Caudate
e827434	ENSG00000069974.15	ENSG00000069974	RAB27A	0.0061807844963157	-3.46961902182297	0.0728802318771867	0.941939039712462	0.993195035530746	Exon	Caudate
e802922	ENSG00000183092.16	ENSG00000183092	BEGAIN	-0.0073628467372757	-3.60267066897301	-0.0728644697531159	0.941951574541721	0.993204858803165	Exon	Caudate
e673471	ENSG00000154127.9	ENSG00000154127	UBASH3B	-0.0056004086447015	-2.14957222922137	-0.0728579706023348	0.94195674299562	0.993204858803165	Exon	Caudate
e934005	ENSG00000007202.14	ENSG00000007202	KIAA0100	0.001799661051302	0.899260838753499	0.0728552797356597	0.941958882909817	0.993204858803165	Exon	Caudate
e581904	ENSG00000108064.10	ENSG00000108064	TFAM	-0.0018236837740164	0.858469429881101	-0.0728498937573421	0.941963166115289	0.993204858803165	Exon	Caudate
e898473	ENSG00000039068.18	ENSG00000039068	CDH1	-0.0063559712720824	-2.56999727711371	-0.072848871468592	0.941963979091788	0.993204858803165	Exon	Caudate
e850942	ENSG00000173575.19	ENSG00000173575	CHD2	-0.0029367411029955	-0.950508959435977	-0.072847082639639	0.941965401660556	0.993204858803165	Exon	Caudate
e315696	ENSG00000198948.11	ENSG00000198948	MFAP3L	-0.0056464431588518	-2.9174396284242	-0.0728443300281037	0.941967590679156	0.993204858803165	Exon	Caudate
e369434	ENSG00000145911.5	ENSG00000145911	N4BP3	0.0067776436506357	-3.14900586317244	0.0728371287497011	0.941973317509075	0.993204858803165	Exon	Caudate
e819997	ENSG00000159459.11	ENSG00000159459	UBR1	0.002039820444955	0.161539332497385	0.0728358781347246	0.941974312063246	0.993204858803165	Exon	Caudate
e1061332	ENSG00000105483.16	ENSG00000105483	CARD8	0.003856170541347	-1.647038316552	0.0728340075092445	0.941975799682235	0.993204858803165	Exon	Caudate
e519644	ENSG00000160932.10	ENSG00000160932	LY6E	-0.003103880191077	3.78640794985827	-0.0728253017168501	0.941982722985277	0.993207905148908	Exon	Caudate
e209408	ENSG00000163512.13	ENSG00000163512	AZI2	0.0020800352057074	1.09471903551765	0.072821131093353	0.941986039685539	0.993207905148908	Exon	Caudate
e45701	ENSG00000036549.12	ENSG00000036549	ZZZ3	0.0016939249205368	1.81632905640528	0.0728200215934078	0.941986922018713	0.993207905148908	Exon	Caudate
e593534	ENSG00000138115.13	ENSG00000138115	CYP2C8	-0.0077076314051137	-3.09056240677091	-0.0728136950817929	0.941991953197502	0.993208919628606	Exon	Caudate
e352131	ENSG00000146021.14	ENSG00000146021	KLHL3	0.0048850471843468	-2.10026838633224	0.0728066149818141	0.941997583672625	0.993208919628606	Exon	Caudate
e1067131	ENSG00000204653.9	ENSG00000204653	ASPDH	-0.0048552722681382	-1.36164448494301	-0.0728027578398215	0.942000651079974	0.993208919628606	Exon	Caudate
e274727	ENSG00000178950.16	ENSG00000178950	GAK	-0.0021062674512914	-0.0940459126039432	-0.0728006878229882	0.942002297269363	0.993208919628606	Exon	Caudate
e899176	ENSG00000198373.12	ENSG00000198373	WWP2	-0.0022039140404511	-0.030382756912852	-0.072798744534821	0.942003842677486	0.993208919628606	Exon	Caudate
e645744	ENSG00000175376.8	ENSG00000175376	EIF1AD	0.0023719625137402	-0.0967919917047072	0.0727981060478566	0.942004350436989	0.993208919628606	Exon	Caudate
e655801	ENSG00000149273.14	ENSG00000149273	RPS3	-0.0019715749694538	4.89840541010838	-0.0727937380806463	0.942007824082324	0.993209688536524	Exon	Caudate
e1148383	ENSG00000198947.15	ENSG00000198947	DMD	-0.0027478072850722	-0.778434305306417	-0.0727901775087947	0.942010655643732	0.993209780458195	Exon	Caudate
e903023	ENSG00000103091.14	ENSG00000103091	WDR59	0.002610737864691	-1.10332726100954	0.0727809204181095	0.942018017391811	0.993214648771801	Exon	Caudate
e557120	ENSG00000095319.14	ENSG00000095319	NUP188	0.0034726391652385	-1.70390564654294	0.0727762293701237	0.942021747973292	0.993215688555584	Exon	Caudate
e372065	ENSG00000146063.18	ENSG00000146063	TRIM41	-0.0019933918745112	1.30748038201981	-0.0727679370965243	0.942028342452194	0.993215981867101	Exon	Caudate
e135134	ENSG00000264324.1	ENSG00000264324		-0.0075561594768395	-3.38315548619805	-0.0727655140885602	0.94203026936415	0.993215981867101	Exon	Caudate
e691734	ENSG00000111716.12	ENSG00000111716	LDHB	0.0018059125678875	4.61337931961312	0.0727640667690471	0.94203142035404	0.993215981867101	Exon	Caudate
e540709	ENSG00000135052.16	ENSG00000135052	GOLM1	-0.0030145516074439	-0.180877363937335	-0.0727620757194121	0.942033003748906	0.993215981867101	Exon	Caudate
e578198	ENSG00000172661.17	ENSG00000172661	FAM21C	0.0074678298564646	-3.52787651837597	0.0727536308646885	0.942039719575808	0.993220169063859	Exon	Caudate
e976042	ENSG00000182473.21	ENSG00000182473	EXOC7	0.0015901816428953	1.14769516092246	0.0727427898468395	0.942048340973441	0.993224830999943	Exon	Caudate
e1021170	ENSG00000105376.4	ENSG00000105376	ICAM5	-0.0050835170104707	-1.27605757105868	-0.0727385563303161	0.942051707709841	0.993224830999943	Exon	Caudate
e180174	ENSG00000144426.18	ENSG00000144426	NBEAL1	-0.0028260477918339	-0.983318842693212	-0.0727366298263423	0.942053239777207	0.993224830999943	Exon	Caudate
e910946	ENSG00000141252.19	ENSG00000141252	VPS53	0.0026683965571222	0.144278040815578	0.0727342668367874	0.942055118963442	0.993224830999943	Exon	Caudate
e473787	ENSG00000146966.12	ENSG00000146966	DENND2A	-0.003206523148633	-0.948131701325955	-0.0727246393529018	0.942062775299912	0.993226787297651	Exon	Caudate
e866262	ENSG00000140650.11	ENSG00000140650	PMM2	-0.0032649016526036	-1.77400282292413	-0.0727234145686153	0.942063749320167	0.993226787297651	Exon	Caudate
e820373	ENSG00000166946.13	ENSG00000166946	CCNDBP1	-0.0019847213697473	0.323374255791277	-0.0727215806605506	0.942065207751517	0.993226787297651	Exon	Caudate
e199310	ENSG00000180902.17	ENSG00000180902	D2HGDH	0.0045369215022377	-2.84320438703778	0.0727153029623134	0.942070200147154	0.993229157343448	Exon	Caudate
e665396	ENSG00000214290.7	ENSG00000214290	COLCA2	0.0069220997901779	-3.65572581119629	0.0727117637092822	0.94207301477077	0.993229231346576	Exon	Caudate
e523988	ENSG00000182307.12	ENSG00000182307	C8orf33	0.0018969588423441	1.10789975551366	0.0727037831784786	0.942079361364162	0.993233029100353	Exon	Caudate
e968950	ENSG00000196704.11	ENSG00000196704	AMZ2	0.0017810180523015	2.1078844335763	0.0726901494789079	0.942090203702585	0.993241566676255	Exon	Caudate
e567122	ENSG00000107959.15	ENSG00000107959	PITRM1	-0.0021834893268913	0.0503650013430382	-0.0726861386245872	0.942093393377379	0.993242036056245	Exon	Caudate
e897034	ENSG00000213398.7	ENSG00000213398	LCAT	0.0076510265715373	-3.3108396970401	0.0726818163561828	0.942096830708598	0.99324276653506	Exon	Caudate
e249637	ENSG00000138246.15	ENSG00000138246	DNAJC13	-0.0018279724215417	0.292335812636779	-0.0726751816955843	0.942102106997104	0.993243101989069	Exon	Caudate
e510927	ENSG00000155097.11	ENSG00000155097	ATP6V1C1	0.0021061716602163	2.55770055086304	0.072672845485777	0.942103964894851	0.993243101989069	Exon	Caudate
e1124007	ENSG00000138867.16	ENSG00000138867	GUCD1	-0.0034047781104702	-2.1187289905922	-0.0726710631722557	0.942105382300413	0.993243101989069	Exon	Caudate
e134087	ENSG00000144036.15	ENSG00000144036	EXOC6B	-0.0018427783414076	1.55540574104629	-0.0726669731802391	0.942108634914839	0.993243637713567	Exon	Caudate
e391290	ENSG00000124596.16	ENSG00000124596	OARD1	0.0021222254479025	0.380898458119468	0.0726608303708773	0.942113520058309	0.993245894568052	Exon	Caudate
e762409	ENSG00000125304.8	ENSG00000125304	TM9SF2	-0.0022122171984761	1.64574667539432	-0.0726476889653345	0.942123970927413	0.993252955220619	Exon	Caudate
e161542	ENSG00000136536.14	ENSG00000136536	MARCH7	-0.0017958441328711	1.25037022846394	-0.072642041413307	0.942128462217724	0.993252955220619	Exon	Caudate
e544276	ENSG00000081386.12	ENSG00000081386	ZNF510	-0.0023802602546241	-0.513088881721024	-0.072639403640422	0.942130559942068	0.993252955220619	Exon	Caudate
e519657	ENSG00000160932.10	ENSG00000160932	LY6E	-0.0030958048801825	3.78641265462203	-0.0726353720535632	0.94213376611649	0.993252955220619	Exon	Caudate
e646700	ENSG00000254986.7	ENSG00000254986	DPP3	-0.0040058645514645	-2.12362222684086	-0.0726351537608123	0.942133939716804	0.993252955220619	Exon	Caudate
e144525	ENSG00000135945.9	ENSG00000135945	REV1	-0.0034364013714039	-1.75685430771279	-0.0726223202708308	0.942144145731131	0.993258475595608	Exon	Caudate
e834400	ENSG00000103591.12	ENSG00000103591	AAGAB	-0.0017446067311586	2.65390886961062	-0.0726199506526746	0.94214603020451	0.993258475595608	Exon	Caudate
e355704	ENSG00000081842.17	ENSG00000081842	PCDHA6	-0.0033920033564869	0.160466817008346	-0.0726131727269679	0.942151420450522	0.993258475595608	Exon	Caudate
e64020	ENSG00000178104.19	ENSG00000178104	PDE4DIP	0.0077322563172415	-1.72654209182551	0.07261149155427	0.942152757428472	0.993258475595608	Exon	Caudate
e659388	ENSG00000073921.17	ENSG00000073921	PICALM	-0.0019573638401166	3.3870564074543	-0.0726011428983606	0.94216098735681	0.993258475595608	Exon	Caudate
e422979	ENSG00000213066.11	ENSG00000213066	FGFR1OP	0.002433499682661	1.02394068253579	0.0725989857531877	0.942162702860584	0.993258475595608	Exon	Caudate
e920155	ENSG00000169992.9	ENSG00000169992	NLGN2	-0.0047739093964016	-1.76773779226337	-0.0725954744979152	0.942165495242381	0.993258475595608	Exon	Caudate
e910527	ENSG00000141013.15	ENSG00000141013	GAS8	-0.0051724893860673	-3.09527048089336	-0.0725842708135419	0.942174405155965	0.993258475595608	Exon	Caudate
e526023	ENSG00000096968.13	ENSG00000096968	JAK2	-0.0025654518929899	-0.698783022107401	-0.0725832254414046	0.942175236505658	0.993258475595608	Exon	Caudate
e564211	ENSG00000107281.9	ENSG00000107281	NPDC1	0.0031819713904754	0.649974442233126	0.0725831126727865	0.942175326186793	0.993258475595608	Exon	Caudate
e169188	ENSG00000213963.6	ENSG00000213963		0.0032203778069514	0.289678988824028	0.0725825106193343	0.942175804979913	0.993258475595608	Exon	Caudate
e1076583	ENSG00000198131.13	ENSG00000198131	ZNF544	-0.0023871760809399	-0.110651766283632	-0.0725823505402938	0.942175932285462	0.993258475595608	Exon	Caudate
e815424	ENSG00000137801.10	ENSG00000137801	THBS1	0.0106434927625655	-3.33160728685023	0.0725823343136972	0.942175945189936	0.993258475595608	Exon	Caudate
e1052087	ENSG00000167601.11	ENSG00000167601	AXL	-0.0027955376461153	0.552333067827155	-0.072575752054343	0.942181179843671	0.993258475595608	Exon	Caudate
e783956	ENSG00000151812.14	ENSG00000151812	SLC35F4	0.0051875433551203	-2.22075674325072	0.0725727043948078	0.942183603547615	0.993258475595608	Exon	Caudate
e1151218	ENSG00000102221.13	ENSG00000102221	JADE3	0.0030468893307543	1.06270980138756	0.072569715312052	0.942185980667885	0.993258475595608	Exon	Caudate
e1151229	ENSG00000102221.13	ENSG00000102221	JADE3	0.0030468893307543	1.06270980138756	0.072569715312052	0.942185980667885	0.993258475595608	Exon	Caudate
e686155	ENSG00000059804.15	ENSG00000059804	SLC2A3	0.0041860405052143	1.75595291775628	0.0725664503165238	0.942188577213197	0.993258475595608	Exon	Caudate
e857070	ENSG00000007516.13	ENSG00000007516	BAIAP3	-0.0067589945751393	-1.19475265286112	-0.0725614764988853	0.942192532730634	0.993258732641959	Exon	Caudate
e1151669	ENSG00000102226.9	ENSG00000102226	USP11	0.0024556512026111	2.24446230133226	0.0725583316832223	0.942195033702275	0.993258732641959	Exon	Caudate
e983269	ENSG00000169683.7	ENSG00000169683	LRRC45	0.003530810540338	-1.71436915039261	0.072555790550765	0.942197054584326	0.993258732641959	Exon	Caudate
e531972	ENSG00000137094.14	ENSG00000137094	DNAJB5	-0.0065592819144321	-2.31793225622629	-0.0725470620052029	0.94220399612263	0.99326270414241	Exon	Caudate
e899078	ENSG00000102908.20	ENSG00000102908	NFAT5	0.0021222734793733	1.42843262654807	0.0725412652455648	0.94220860610605	0.99326270414241	Exon	Caudate
e798114	ENSG00000133943.20	ENSG00000133943	C14orf159	0.0021141301236207	0.323385348864114	0.0725407001727307	0.942209055491079	0.99326270414241	Exon	Caudate
e1089895	ENSG00000080845.17	ENSG00000080845	DLGAP4	0.0042634420493263	-0.0825571432455732	0.0725314084180029	0.942216444940216	0.993267600738055	Exon	Caudate
e527166	ENSG00000107186.16	ENSG00000107186	MPDZ	0.0023445724931062	0.817623147523808	0.072523738837867	0.942222544327137	0.993268439544901	Exon	Caudate
e37614	ENSG00000134744.13	ENSG00000134744	ZCCHC11	-0.0020632386327426	1.68568429840318	-0.0725235057237289	0.942222729715868	0.993268439544901	Exon	Caudate
e1018877	ENSG00000099783.11	ENSG00000099783	HNRNPM	-0.0015967618376195	1.60608987042422	-0.0725014034058614	0.942240307045309	0.993281123228783	Exon	Caudate
e1097246	ENSG00000171940.13	ENSG00000171940	ZNF217	-0.0025171851534609	0.690343564373373	-0.0724912034783883	0.942248418759972	0.993281123228783	Exon	Caudate
e83115	ENSG00000117586.10	ENSG00000117586	TNFSF4	0.005362332951946	-3.23686211511802	0.0724839376127422	0.942254197101679	0.993281123228783	Exon	Caudate
e804724	ENSG00000100664.10	ENSG00000100664	EIF5	0.0019600596231881	3.00171838909007	0.0724791366549748	0.942258015172093	0.993281123228783	Exon	Caudate
e99343	ENSG00000143502.14	ENSG00000143502	SUSD4	0.0038830804913071	0.483729698487715	0.072474645091468	0.94226158719092	0.993281123228783	Exon	Caudate
e466634	ENSG00000106013.14	ENSG00000106013	ANKRD7	0.0056911782802427	-3.26426847330654	0.0724738630610322	0.942262209118667	0.993281123228783	Exon	Caudate
e971136	ENSG00000141540.10	ENSG00000141540	TTYH2	0.0048863434651281	1.81604950852633	0.0724702958695393	0.942265046010455	0.993281123228783	Exon	Caudate
e411947	ENSG00000198945.7	ENSG00000198945	L3MBTL3	-0.0057541440815538	-3.40978210889049	-0.072468334167406	0.942266606099897	0.993281123228783	Exon	Caudate
e1003821	ENSG00000150637.8	ENSG00000150637	CD226	0.0057533402103215	-3.45165363843044	0.0724651819621181	0.942269112965248	0.993281123228783	Exon	Caudate
e672318	ENSG00000076706.15	ENSG00000076706	MCAM	-0.0042302135682107	0.657318573813445	-0.0724632154890742	0.94227067684945	0.993281123228783	Exon	Caudate
e457270	ENSG00000146826.15	ENSG00000146826	C7orf43	-0.0030300904672614	-1.28235397028491	-0.0724602469390556	0.942273037659492	0.993281123228783	Exon	Caudate
e559087	ENSG00000176868.2	ENSG00000176868		-0.0065397533540639	-2.92008748319672	-0.0724600082646826	0.942273227470989	0.993281123228783	Exon	Caudate
e975628	ENSG00000250506.6	ENSG00000250506	CDK3	0.0058635553157402	-3.23677427137886	0.072456976405951	0.942275638629359	0.993281123228783	Exon	Caudate
e78257	ENSG00000143258.15	ENSG00000143258	USP21	0.0032591258102073	-1.53318255746853	0.072456899707928	0.942275699625309	0.993281123228783	Exon	Caudate
e527179	ENSG00000107186.16	ENSG00000107186	MPDZ	0.0027087440043743	0.468151367082346	0.0724558974136749	0.942276496723973	0.993281123228783	Exon	Caudate
e858279	ENSG00000197774.12	ENSG00000197774	EME2	0.0037355799522226	-1.3064884411184	0.0724394995511724	0.942289537527627	0.993281123228783	Exon	Caudate
e638743	ENSG00000214753.2	ENSG00000214753	HNRNPUL2	0.0018324535747378	2.20752891523014	0.0724378943097383	0.942290814136212	0.993281123228783	Exon	Caudate
e512641	ENSG00000164796.17	ENSG00000164796	CSMD3	0.0039362894176067	-1.23576525522917	0.0724343123519713	0.942293662778666	0.993281123228783	Exon	Caudate
e1035525	ENSG00000221983.7	ENSG00000221983	UBA52	-0.0019448550514133	4.14814511435883	-0.0724333673293346	0.942294414331928	0.993281123228783	Exon	Caudate
e770025	ENSG00000100461.17	ENSG00000100461	RBM23	0.0020087704666833	0.107842413457802	0.0724318753277443	0.942295600884206	0.993281123228783	Exon	Caudate
e603031	ENSG00000165669.13	ENSG00000165669	FAM204A	-0.002004446070403	1.7704628503888	-0.0724310440490859	0.942296261979794	0.993281123228783	Exon	Caudate
e469608	ENSG00000158467.16	ENSG00000158467	AHCYL2	-0.0023323495955748	1.2318757960343	-0.0724272947385938	0.942299243715234	0.993281123228783	Exon	Caudate
e619276	ENSG00000246308.1	ENSG00000246308		0.0056597311534806	-2.95868238191493	0.0724246176831944	0.942301372712776	0.993281123228783	Exon	Caudate
e164917	ENSG00000073737.16	ENSG00000073737	DHRS9	-0.007739321212574	-1.72974747588398	-0.0724232056733667	0.942302495650276	0.993281123228783	Exon	Caudate
e178984	ENSG00000155755.18	ENSG00000155755	TMEM237	-0.0030298730320576	-0.988186866560033	-0.0724144026263496	0.942309496504721	0.993281123228783	Exon	Caudate
e421032	ENSG00000092820.17	ENSG00000092820	EZR	0.0030791387651159	1.54641250850602	0.0724135531509883	0.942310172072559	0.993281123228783	Exon	Caudate
e246719	ENSG00000114626.17	ENSG00000114626	ABTB1	0.0025320279143241	1.50341039178179	0.0724133316858003	0.942310348198638	0.993281123228783	Exon	Caudate
e763855	ENSG00000139832.4	ENSG00000139832	RAB20	0.00849061658983	-3.50365288727275	0.0724117454672978	0.942311609681155	0.993281123228783	Exon	Caudate
e372204	ENSG00000204628.11	ENSG00000204628	RACK1	0.0019751009043873	3.70701184502209	0.0724034340767082	0.942318219538289	0.993282402430465	Exon	Caudate
e59054	ENSG00000163399.15	ENSG00000163399	ATP1A1	-0.003178956724446	2.05828105461733	-0.0724033173104973	0.94231831239979	0.993282402430465	Exon	Caudate
e713729	ENSG00000110958.15	ENSG00000110958	PTGES3	0.0029726579473924	3.53081547099075	0.0723960101027034	0.942324123656864	0.993285368355787	Exon	Caudate
e942123	ENSG00000275023.4	ENSG00000275023	MLLT6	-0.0016201481151587	3.846642438565	-0.0723920481342626	0.942327274522036	0.993285368355787	Exon	Caudate
e403904	ENSG00000111880.15	ENSG00000111880	RNGTT	0.0024198642398362	-0.219846639228441	0.0723894259224115	0.942329359909159	0.993285368355787	Exon	Caudate
e505101	ENSG00000176731.11	ENSG00000176731	C8orf59	0.002944030564674	0.07416306941279	0.0723856762973415	0.942332341903785	0.993285618600034	Exon	Caudate
e711424	ENSG00000139531.12	ENSG00000139531	SUOX	0.0037801081467474	-1.99773433005246	0.0723800555286441	0.942336811979441	0.993287437381987	Exon	Caudate
e725718	ENSG00000120833.13	ENSG00000120833	SOCS2	0.0034075107445743	0.676762690797757	0.0723678992821946	0.942346479585297	0.99329389779384	Exon	Caudate
e446698	ENSG00000263001.5	ENSG00000263001	GTF2I	0.006312705000526	0.423355032217214	0.0723654465069705	0.942348430226622	0.99329389779384	Exon	Caudate
e751236	ENSG00000073910.19	ENSG00000073910	FRY	-0.002830421680055	1.2198153386463	-0.072359278713442	0.942353335346581	0.993296175098225	Exon	Caudate
e66997	ENSG00000143416.20	ENSG00000143416	SELENBP1	-0.0041235194759948	-0.157652342733557	-0.0723539836283178	0.942357546421158	0.993297720826575	Exon	Caudate
e792294	ENSG00000119725.17	ENSG00000119725	ZNF410	0.0059812176172768	-3.45366596999579	0.0723488646881832	0.942361617412709	0.993298515251563	Exon	Caudate
e1152985	ENSG00000094631.18	ENSG00000094631	HDAC6	-0.0025158293410889	-0.230398959631523	-0.0723461336519631	0.942363789352262	0.993298515251563	Exon	Caudate
e175909	ENSG00000118997.13	ENSG00000118997	DNAH7	-0.0071182541402605	-3.05362678685734	-0.0723422699022017	0.942366862117417	0.993298861128085	Exon	Caudate
e886268	ENSG00000121274.12	ENSG00000121274	PAPD5	0.0032014329740883	2.1458582754992	0.0723312087742127	0.94237565882247	0.993305240286074	Exon	Caudate
e1036167	ENSG00000064607.16	ENSG00000064607	SUGP2	0.0034157367124111	-1.26788979337642	0.0723212556442296	0.942383574363781	0.993306694572956	Exon	Caudate
e1036220	ENSG00000064607.16	ENSG00000064607	SUGP2	0.0034157367124111	-1.26788979337642	0.0723212556442296	0.942383574363781	0.993306694572956	Exon	Caudate
e900593	ENSG00000132613.14	ENSG00000132613	MTSS1L	-0.0028611210973405	2.39422293155443	-0.0723166570527796	0.942387231540956	0.993306694572956	Exon	Caudate
e299259	ENSG00000251449.2	ENSG00000251449	MTND1P19	-0.0072211227078108	-3.40892445576037	-0.0723156692423835	0.942388017128979	0.993306694572956	Exon	Caudate
e1075151	ENSG00000196263.7	ENSG00000196263	ZNF471	0.0028993944654628	-0.990847193947598	0.0723107087480655	0.942391962122654	0.993307158349574	Exon	Caudate
e398104	ENSG00000112200.16	ENSG00000112200	ZNF451	-0.003045380652249	-0.253978317287888	-0.0723070957559244	0.942394835472498	0.993307158349574	Exon	Caudate
e1070258	ENSG00000196417.12	ENSG00000196417	ZNF765	0.0033209598374317	0.21012042966779	0.0723047624956834	0.942396691074207	0.993307158349574	Exon	Caudate
e631592	ENSG00000165915.13	ENSG00000165915	SLC39A13	-0.0016426070634813	2.31288831806593	-0.0722898396987521	0.942408558925178	0.993316774381724	Exon	Caudate
e1076540	ENSG00000198131.13	ENSG00000198131	ZNF544	0.0046358168373203	-2.61525892220892	0.0722763926721001	0.942419253131706	0.993325153317616	Exon	Caudate
e519665	ENSG00000160932.10	ENSG00000160932	LY6E	-0.003080234021516	3.78636945635009	-0.0722711905317386	0.942423390314033	0.993326621015143	Exon	Caudate
e834602	ENSG00000137764.19	ENSG00000137764	MAP2K5	-0.0023804085645242	0.0736507819411694	-0.072263657524532	0.942429381201724	0.993330042528213	Exon	Caudate
e411794	ENSG00000198945.7	ENSG00000198945	L3MBTL3	0.0040264705921599	-2.29463384116458	0.0722453977470082	0.942443902942592	0.993341245494818	Exon	Caudate
e113822	ENSG00000279526.1	ENSG00000279526		0.0062440315116689	-3.07326719732932	0.0722284993421769	0.942457342020269	0.993341245494818	Exon	Caudate
e806854	ENSG00000185024.16	ENSG00000185024	BRF1	0.0020154885965541	0.324924997157146	0.0722277778800592	0.942457915789907	0.993341245494818	Exon	Caudate
e736057	ENSG00000135148.11	ENSG00000135148	TRAFD1	0.0033496465113777	-1.35314476314138	0.0722248769025263	0.942460222900714	0.993341245494818	Exon	Caudate
e471708	ENSG00000105875.13	ENSG00000105875	WDR91	0.0021589389326518	-0.276806709484407	0.0722236802362068	0.94246117459447	0.993341245494818	Exon	Caudate
e517738	ENSG00000131773.13	ENSG00000131773	KHDRBS3	0.0048946706047551	-2.03906724696174	0.0722236083932146	0.942461231730306	0.993341245494818	Exon	Caudate
e840895	ENSG00000140400.15	ENSG00000140400	MAN2C1	0.0021102009241474	0.389840136027378	0.072222942800846	0.94246176106763	0.993341245494818	Exon	Caudate
e265101	ENSG00000161202.17	ENSG00000161202	DVL3	0.0021065395981524	-0.56854412091158	0.0722225963638166	0.942462036584697	0.993341245494818	Exon	Caudate
e707767	ENSG00000123349.13	ENSG00000123349	PFDN5	-0.0023622680651284	2.83720516204134	-0.0722160227635022	0.942467264488689	0.993341245494818	Exon	Caudate
e1111001	ENSG00000183067.5	ENSG00000183067	IGSF5	-0.0047894092924822	-2.45458667235154	-0.0722149343047313	0.942468130126888	0.993341245494818	Exon	Caudate
e560476	ENSG00000148300.11	ENSG00000148300	REXO4	-0.001920999282642	1.40082341034653	-0.0722031756675584	0.942477481634269	0.993341245494818	Exon	Caudate
e454783	ENSG00000205356.9	ENSG00000205356	TECPR1	0.0021278724489042	0.315292380090511	0.0721990687901995	0.942480747787942	0.993341245494818	Exon	Caudate
e21578	ENSG00000186056.9	ENSG00000186056	MATN1-AS1	-0.0069798038224521	-2.56495721011639	-0.0721964903152413	0.94248279842076	0.993341245494818	Exon	Caudate
e812195	ENSG00000169926.10	ENSG00000169926	KLF13	0.0039565763529315	-1.09740628733947	0.0721960447632217	0.942483152763427	0.993341245494818	Exon	Caudate
e1001406	ENSG00000267787.5	ENSG00000267787		-0.0038673053149444	-1.21009237306352	-0.0721904893975771	0.94248757088616	0.993341245494818	Exon	Caudate
e548711	ENSG00000138835.22	ENSG00000138835	RGS3	0.0061081902226427	-3.29271855519205	0.0721893316928959	0.942488491596504	0.993341245494818	Exon	Caudate
e209891	ENSG00000144645.13	ENSG00000144645	OSBPL10	-0.0050702806381577	-2.64065361980909	-0.0721858696078961	0.942491244956713	0.993341245494818	Exon	Caudate
e528738	ENSG00000137145.20	ENSG00000137145	DENND4C	-0.0020725447635839	0.232210118580305	-0.0721828766747537	0.942493625205883	0.993341245494818	Exon	Caudate
e251478	ENSG00000239213.5	ENSG00000239213	NCK1-AS1	0.0045046689991666	-1.98812628448539	0.0721801534229671	0.942495790980673	0.993341245494818	Exon	Caudate
e414860	ENSG00000029363.15	ENSG00000029363	BCLAF1	0.0016811322952226	2.06681554157801	0.0721739513260448	0.942500723447645	0.993341245494818	Exon	Caudate
e877155	ENSG00000205609.12	ENSG00000205609	EIF3CL	0.0110007748805502	-3.36723016604596	0.0721701527567175	0.942503744413741	0.993341245494818	Exon	Caudate
e1082780	ENSG00000125846.15	ENSG00000125846	ZNF133	0.001318867625583	2.10639236567009	0.0721615125893164	0.942510615859878	0.993341245494818	Exon	Caudate
e445964	ENSG00000049540.16	ENSG00000049540	ELN	-0.006885840277284	-2.32520069116492	-0.0721598577851597	0.942511931910984	0.993341245494818	Exon	Caudate
e695011	ENSG00000110900.14	ENSG00000110900	TSPAN11	0.0066432249815103	-3.15782296583048	0.0721559885495295	0.942515009080465	0.993341245494818	Exon	Caudate
e254136	ENSG00000163714.17	ENSG00000163714	U2SURP	0.0020038706206361	1.11370258818098	0.0721559432444263	0.942515045111225	0.993341245494818	Exon	Caudate
e733444	ENSG00000151148.13	ENSG00000151148	UBE3B	0.0033878411230199	-1.47408574494403	0.0721453525721464	0.94252346778531	0.993341245494818	Exon	Caudate
e547862	ENSG00000106868.16	ENSG00000106868	SUSD1	0.0029623297750651	-0.0857020517192423	0.0721417326593568	0.942526346673497	0.993341245494818	Exon	Caudate
e483573	ENSG00000253641.5	ENSG00000253641		-0.0051289617626351	-2.57045158657247	-0.0721375278472856	0.942529690728431	0.993341245494818	Exon	Caudate
e858290	ENSG00000162032.15	ENSG00000162032	SPSB3	-0.0022907908124496	1.03090010796723	-0.0721373961789155	0.942529795443297	0.993341245494818	Exon	Caudate
e858806	ENSG00000183751.14	ENSG00000183751	TBL3	0.0053248270671137	-3.34879508618674	0.0721355433790415	0.942531268961226	0.993341245494818	Exon	Caudate
e83202	ENSG00000076321.10	ENSG00000076321	KLHL20	0.0035228008305419	-1.95476461166983	0.0721281883256907	0.94253711838228	0.993341245494818	Exon	Caudate
e1086730	ENSG00000101391.20	ENSG00000101391	CDK5RAP1	0.0039928950373409	-2.47785180158184	0.0721270165733708	0.942538050268764	0.993341245494818	Exon	Caudate
e231483	ENSG00000136068.14	ENSG00000136068	FLNB	0.0063706984507544	-3.394617070119	0.0721252783520807	0.942539432664231	0.993341245494818	Exon	Caudate
e1116210	ENSG00000160298.17	ENSG00000160298	C21orf58	0.0073415249823394	-3.85173017633495	0.0721248118612961	0.942539803661182	0.993341245494818	Exon	Caudate
e453641	ENSG00000164692.17	ENSG00000164692	COL1A2	-0.0062138944519085	-3.06268879717784	-0.0721201930289965	0.942543476987792	0.993341245494818	Exon	Caudate
e557826	ENSG00000136819.15	ENSG00000136819	C9orf78	-0.0014949617783893	0.910381459327401	-0.0721111093525939	0.942550701178802	0.993341245494818	Exon	Caudate
e309952	ENSG00000164161.9	ENSG00000164161	HHIP	0.0050043838100525	0.371067053159872	0.0721080390607194	0.942553142963793	0.993341245494818	Exon	Caudate
e598724	ENSG00000156398.12	ENSG00000156398	SFXN2	-0.0062625712014743	-3.58789613163638	-0.0720886392644812	0.942568571519674	0.993341245494818	Exon	Caudate
e514657	ENSG00000176853.15	ENSG00000176853	FAM91A1	-0.002335077937516	-0.27699184503142	-0.0720885739076986	0.942568623497616	0.993341245494818	Exon	Caudate
e724890	ENSG00000139324.11	ENSG00000139324	TMTC3	-0.0023621434307894	-0.377275598529071	-0.0720845412362242	0.942571830662753	0.993341245494818	Exon	Caudate
e215737	ENSG00000179152.19	ENSG00000179152	TCAIM	0.0024010863868724	-0.110187330519405	0.0720798134905635	0.942575590618395	0.993341245494818	Exon	Caudate
e895091	ENSG00000135723.13	ENSG00000135723	FHOD1	0.0039736751306878	-1.97410973322747	0.0720779700620945	0.942577056689419	0.993341245494818	Exon	Caudate
e129872	ENSG00000143952.19	ENSG00000143952	VPS54	-0.0020348138126062	0.508991472490105	-0.0720745087489455	0.942579809457952	0.993341245494818	Exon	Caudate
e874239	ENSG00000140740.10	ENSG00000140740	UQCRC2	-0.0014477917194087	3.26466909469192	-0.0720732462532591	0.942580813515904	0.993341245494818	Exon	Caudate
e997238	ENSG00000152234.15	ENSG00000152234	ATP5A1	-0.0020002737927569	3.42383469470104	-0.0720721896884805	0.94258165379787	0.993341245494818	Exon	Caudate
e404553	ENSG00000118412.12	ENSG00000118412	CASP8AP2	0.0032571250945439	-0.635612474194673	0.0720670923506694	0.94258570769222	0.993341245494818	Exon	Caudate
e1082817	ENSG00000125846.15	ENSG00000125846	ZNF133	0.00131710383523	2.10622956898551	0.0720630647727687	0.942588910811433	0.993341245494818	Exon	Caudate
e1042965	ENSG00000126254.11	ENSG00000126254	RBM42	0.0036412711220394	-0.720954372903025	0.072062287729796	0.942589528791214	0.993341245494818	Exon	Caudate
e667967	ENSG00000182985.16	ENSG00000182985	CADM1	-0.0021211323503145	1.33296776468896	-0.0720612059014018	0.942590389165919	0.993341245494818	Exon	Caudate
e187196	ENSG00000144567.10	ENSG00000144567	FAM134A	-0.0018678105353013	1.94650952492396	-0.0720588139466859	0.942592291480189	0.993341245494818	Exon	Caudate
e259274	ENSG00000169255.13	ENSG00000169255	B3GALNT1	-0.0028792727363261	-0.288175357000308	-0.0720525733056743	0.942597254644447	0.993341245494818	Exon	Caudate
e953766	ENSG00000108433.15	ENSG00000108433	GOSR2	-0.0036096198943628	-1.47557926207094	-0.0720506886931646	0.942598753471919	0.993341245494818	Exon	Caudate
e580899	ENSG00000150275.17	ENSG00000150275	PCDH15	0.0041003203234566	-1.85568462779616	0.0720481638779937	0.942600761451238	0.993341245494818	Exon	Caudate
e782684	ENSG00000020577.13	ENSG00000020577	SAMD4A	-0.0065285502151969	-2.34871133456492	-0.0720418863723897	0.94260575393765	0.993341245494818	Exon	Caudate
e296897	ENSG00000163319.10	ENSG00000163319	MRPS18C	-0.0027879536703823	0.612072146585588	-0.0720407539175424	0.942606654576742	0.993341245494818	Exon	Caudate
e204400	ENSG00000157152.16	ENSG00000157152	SYN2	0.004649116396216	-0.214294214664203	0.0720331349037324	0.942612713965219	0.993341245494818	Exon	Caudate
e667232	ENSG00000166682.10	ENSG00000166682	TMPRSS5	0.0054294278665739	-1.44383786989644	0.0720323099770993	0.94261337002814	0.993341245494818	Exon	Caudate
e372397	ENSG00000112679.14	ENSG00000112679	DUSP22	0.0020645418164847	0.166562176351133	0.0720185592787695	0.942624305943777	0.993341245494818	Exon	Caudate
e325232	ENSG00000113460.12	ENSG00000113460	BRIX1	-0.0032243444067913	-1.44448481037728	-0.0720169367388079	0.942625596348784	0.993341245494818	Exon	Caudate
e285593	ENSG00000163694.14	ENSG00000163694	RBM47	0.0060066477144669	-1.78087977844348	0.0720154225845564	0.942626800554842	0.993341245494818	Exon	Caudate
e268148	ENSG00000090520.11	ENSG00000090520	DNAJB11	0.0029270226143016	0.180726676995672	0.0720106635692827	0.942630585397972	0.993341245494818	Exon	Caudate
e482763	ENSG00000091879.13	ENSG00000091879	ANGPT2	0.0068137541770752	-2.11962592578918	0.0720062217828275	0.942634117950311	0.993341245494818	Exon	Caudate
e1115358	ENSG00000173638.18	ENSG00000173638	SLC19A1	-0.0040810602567141	-1.40452595373303	-0.0720004026429969	0.94263874591337	0.993341245494818	Exon	Caudate
e1128028	ENSG00000099995.18	ENSG00000099995	SF3A1	-0.0018285894292669	1.79828601344762	-0.0719963934098766	0.942641934458395	0.993341245494818	Exon	Caudate
e868917	ENSG00000179889.18	ENSG00000179889	PDXDC1	0.0026761580358648	0.163043420203621	0.0719908359600849	0.942646354302408	0.993341245494818	Exon	Caudate
e139403	ENSG00000115561.15	ENSG00000115561	CHMP3	-0.0028170057732586	0.956897905214881	-0.0719907524405853	0.942646420725543	0.993341245494818	Exon	Caudate
e69471	ENSG00000143612.18	ENSG00000143612	C1orf43	0.0017688950439704	1.86897259377909	0.0719879149252974	0.94264867740429	0.993341245494818	Exon	Caudate
e912305	ENSG00000174231.16	ENSG00000174231	PRPF8	0.0017284242420851	1.62933002909981	0.071979949821219	0.942655012062001	0.993341245494818	Exon	Caudate
e973822	ENSG00000266714.6	ENSG00000266714	MYO15B	-0.0047285369297661	-1.62538866128409	-0.0719799146464678	0.942655040036535	0.993341245494818	Exon	Caudate
e138399	ENSG00000168890.13	ENSG00000168890	TMEM150A	-0.0049470629608434	-2.98398354343551	-0.0719783683819042	0.942656269783194	0.993341245494818	Exon	Caudate
e192286	ENSG00000144535.19	ENSG00000144535	DIS3L2	0.0038466239438373	-2.11652326917199	0.0719771030139232	0.942657276132457	0.993341245494818	Exon	Caudate
e950508	ENSG00000168591.15	ENSG00000168591	TMUB2	-0.0034271801353542	-1.92440245977953	-0.0719745456874157	0.94265930997877	0.993341245494818	Exon	Caudate
e1040533	ENSG00000105220.14	ENSG00000105220	GPI	0.0026400667829717	2.10995383479653	0.0719743142338126	0.94265949405425	0.993341245494818	Exon	Caudate
e702267	ENSG00000167553.14	ENSG00000167553	TUBA1C	-0.0108950764595781	-0.0230158606623529	-0.0719730953951268	0.942660463398969	0.993341245494818	Exon	Caudate
e693555	ENSG00000064115.10	ENSG00000064115	TM7SF3	-0.0024352819163708	-0.396657632748062	-0.0719730524775313	0.942660497531416	0.993341245494818	Exon	Caudate
e459781	ENSG00000106397.11	ENSG00000106397	PLOD3	0.0048867970604719	-0.81412593490038	0.0719706510771664	0.942662407369938	0.993341245494818	Exon	Caudate
e919803	ENSG00000215041.9	ENSG00000215041	NEURL4	0.0023773815950428	-0.457555950734902	0.0719700371850609	0.942662895599613	0.993341245494818	Exon	Caudate
e648529	ENSG00000175634.14	ENSG00000175634	RPS6KB2	0.002988532361597	-1.35920681085953	0.0719696362022189	0.942663214502117	0.993341245494818	Exon	Caudate
e502141	ENSG00000046889.18	ENSG00000046889	PREX2	0.0023071820735136	2.6340961465584	0.0719659310150097	0.942666161245794	0.993341245494818	Exon	Caudate
e1119285	ENSG00000184470.20	ENSG00000184470	TXNRD2	-0.0023302534227215	-0.679345141718523	-0.0719646722424794	0.942667162350582	0.993341245494818	Exon	Caudate
e1000062	ENSG00000196628.14	ENSG00000196628	TCF4	-0.0026315153628373	-0.0385205955437857	-0.0719618789920172	0.942669383829647	0.993341245494818	Exon	Caudate
e865263	ENSG00000140632.16	ENSG00000140632	GLYR1	0.0018681651917191	0.806580751489726	0.0719585939410812	0.942671996439428	0.993341245494818	Exon	Caudate
e129051	ENSG00000170264.12	ENSG00000170264	FAM161A	0.0021879528366967	0.55602909347456	0.0719555235342074	0.942674438342773	0.993341245494818	Exon	Caudate
e129059	ENSG00000170264.12	ENSG00000170264	FAM161A	0.0021879528366967	0.55602909347456	0.0719555235342074	0.942674438342773	0.993341245494818	Exon	Caudate
e518310	ENSG00000169398.19	ENSG00000169398	PTK2	0.0022405727399457	2.81216556970279	0.0719545636805837	0.942675201717209	0.993341245494818	Exon	Caudate
e207197	ENSG00000131374.14	ENSG00000131374	TBC1D5	0.0069786871422823	-3.70863725190535	0.0719534871443348	0.942676057889746	0.993341245494818	Exon	Caudate
e161568	ENSG00000241399.6	ENSG00000241399	CD302	0.0031854744572462	-0.763977800311207	0.071942060075606	0.94268514587619	0.993347929644908	Exon	Caudate
e736036	ENSG00000111300.9	ENSG00000111300	NAA25	-0.0034579492851847	-1.76665057998868	-0.0719354077515742	0.942690436495462	0.993350612318425	Exon	Caudate
e556191	ENSG00000197694.14	ENSG00000197694	SPTAN1	-0.0017223314182089	3.37684560546076	-0.071930093527175	0.942694662920696	0.993352173595768	Exon	Caudate
e784915	ENSG00000050130.17	ENSG00000050130	JKAMP	-0.0027540455741695	-0.552176233800117	-0.0719262738391403	0.942697700735813	0.993352482385299	Exon	Caudate
e28041	ENSG00000127603.23	ENSG00000127603	MACF1	0.0040848529802641	-1.44559437055424	0.071910222128747	0.942710466742611	0.993360981635651	Exon	Caudate
e842212	ENSG00000117906.13	ENSG00000117906	RCN2	0.0022968016456706	3.51303412387485	0.0719025180566757	0.942716593835503	0.993360981635651	Exon	Caudate
e917211	ENSG00000108561.8	ENSG00000108561	C1QBP	0.0019848799014584	0.870780594085612	0.0718993933386761	0.942719078942695	0.993360981635651	Exon	Caudate
e851965	ENSG00000103852.12	ENSG00000103852	TTC23	0.0026380171118414	-0.022341696564664	0.0718955790237071	0.942722112491303	0.993360981635651	Exon	Caudate
e851990	ENSG00000103852.12	ENSG00000103852	TTC23	0.0026380171118414	-0.022341696564664	0.0718955790237071	0.942722112491303	0.993360981635651	Exon	Caudate
e338458	ENSG00000039319.16	ENSG00000039319	ZFYVE16	-0.0062591242463786	-2.26721149371294	-0.0718948422893149	0.94272269842088	0.993360981635651	Exon	Caudate
e773839	ENSG00000213920.8	ENSG00000213920	MDP1	0.0023130609155823	0.302515598243855	0.0718919732943249	0.942724980151252	0.993360981635651	Exon	Caudate
e238424	ENSG00000114423.18	ENSG00000114423	CBLB	0.0039536123026138	-2.40763361157137	0.0718781061069789	0.942736008822177	0.993369710431513	Exon	Caudate
e519648	ENSG00000160932.10	ENSG00000160932	LY6E	-0.0030631414668307	3.78643971113878	-0.0718695323428962	0.942742827602132	0.993374003188149	Exon	Caudate
e537246	ENSG00000135063.17	ENSG00000135063	FAM189A2	0.0052703728417018	-1.70497873935897	0.0718575226156914	0.942752379036843	0.993377343078111	Exon	Caudate
e840383	ENSG00000178741.11	ENSG00000178741	COX5A	-0.0029587962660192	0.467962352502331	-0.0718563051427799	0.942753347303513	0.993377343078111	Exon	Caudate
e619772	ENSG00000133816.13	ENSG00000133816	MICAL2	-0.0031891889865525	-0.586605397683505	-0.0718551930179633	0.942754231786012	0.993377343078111	Exon	Caudate
e31217	ENSG00000178922.16	ENSG00000178922	HYI	0.0032577738089003	-0.666939850930459	0.0718451347764729	0.942762231195803	0.993382879785072	Exon	Caudate
e363390	ENSG00000164609.9	ENSG00000164609	SLU7	0.0017630682552654	0.922754823466748	0.0718349940539072	0.942770296209402	0.993388485585927	Exon	Caudate
e632187	ENSG00000109920.12	ENSG00000109920	FNBP4	-0.0023528232715336	-0.0229243827972992	-0.0718213585747535	0.942781140645607	0.993396563460117	Exon	Caudate
e92396	ENSG00000182004.12	ENSG00000182004	SNRPE	0.0025165651255276	0.705746751536141	0.0718184520146078	0.942783452264033	0.993396563460117	Exon	Caudate
e205947	ENSG00000131368.7	ENSG00000131368	MRPS25	0.0024537310848836	0.0850326102981541	0.0718044101723943	0.942794619898407	0.993405438346903	Exon	Caudate
e425422	ENSG00000164880.15	ENSG00000164880	INTS1	-0.0068347501741842	-3.41916148133256	-0.0717971057733511	0.942800429173235	0.993406179000909	Exon	Caudate
e452163	ENSG00000058091.16	ENSG00000058091	CDK14	0.0025517467619491	0.287564587788162	0.0717966235883486	0.94280081266077	0.993406179000909	Exon	Caudate
e248164	ENSG00000004399.12	ENSG00000004399	PLXND1	0.0036438316834771	-0.148720983661445	0.0717866564165525	0.94280873967542	0.993406669844964	Exon	Caudate
e1046299	ENSG00000167642.12	ENSG00000167642	SPINT2	-0.0035946908969492	0.788953891246911	-0.0717863033979181	0.942809020435598	0.993406669844964	Exon	Caudate
e267808	ENSG00000136527.17	ENSG00000136527	TRA2B	-0.0024310461878467	1.70410612407289	-0.0717830176285595	0.942811633649803	0.993406669844964	Exon	Caudate
e816107	ENSG00000137841.11	ENSG00000137841	PLCB2	0.0067253811464002	-2.98871699285441	0.071780158961421	0.942813907184678	0.993406669844964	Exon	Caudate
e1068543	ENSG00000269388.1	ENSG00000269388		0.0067106804380795	-3.61125417895772	0.0717787809776248	0.942815003113145	0.993406669844964	Exon	Caudate
e1092562	ENSG00000101049.14	ENSG00000101049	SGK2	0.0061725306908684	-0.988993767812005	0.0717643802593966	0.942826456198483	0.993411467798061	Exon	Caudate
e231862	ENSG00000168291.12	ENSG00000168291	PDHB	0.003066563311542	-0.832038592474875	0.0717627067595201	0.942827787156264	0.993411467798061	Exon	Caudate
e1122881	ENSG00000228315.11	ENSG00000228315	GUSBP11	-0.0028413190828601	-0.932916515401993	-0.0717627012651323	0.942827791526028	0.993411467798061	Exon	Caudate
e492778	ENSG00000157168.18	ENSG00000157168	NRG1	0.0071563006523636	-3.22823850041438	0.0717563157154666	0.942832870044169	0.993411732282651	Exon	Caudate
e35588	ENSG00000186160.4	ENSG00000186160	CYP4Z1	0.0050992929687744	-2.37540082880018	0.0717554828723483	0.942833532416276	0.993411732282651	Exon	Caudate
e1119457	ENSG00000093010.12	ENSG00000093010	COMT	0.0025686221356395	2.10565195842998	0.0717405097133355	0.942845440791692	0.993421387265123	Exon	Caudate
e697715	ENSG00000134283.17	ENSG00000134283	PPHLN1	-0.0018254814797649	0.80701386294496	-0.0717325375919013	0.942851781143328	0.993425175505741	Exon	Caudate
e838296	ENSG00000103855.17	ENSG00000103855	CD276	0.0038864978774428	-1.96891773441169	0.0717260302205947	0.942856956559199	0.993427736306407	Exon	Caudate
e137500	ENSG00000115423.18	ENSG00000115423	DNAH6	0.0037703700166131	-0.87218884220779	0.0717183602685831	0.942863056597099	0.993428249285061	Exon	Caudate
e247769	ENSG00000163913.11	ENSG00000163913	IFT122	0.0029482473953846	-0.614523719564558	0.0717179520251509	0.942863381279852	0.993428249285061	Exon	Caudate
e191688	ENSG00000173692.12	ENSG00000173692	PSMD1	0.001827905769671	1.44480273695107	0.0717150637527829	0.942865678370902	0.993428249285061	Exon	Caudate
e89703	ENSG00000116852.14	ENSG00000116852	KIF21B	-0.0030609016170359	-0.171103675794457	-0.0717093560931639	0.942870217768924	0.99343013992366	Exon	Caudate
e448034	ENSG00000106211.8	ENSG00000106211	HSPB1	0.0075650324547469	1.63111094253248	0.0717033010268677	0.942875033467377	0.993432321667005	Exon	Caudate
e698987	ENSG00000134294.13	ENSG00000134294	SLC38A2	0.0032386388321199	1.1448472965502	0.0716829144015836	0.942891247316792	0.993445309800719	Exon	Caudate
e546635	ENSG00000148143.12	ENSG00000148143	ZNF462	-0.0060191564710308	-3.56880998758832	-0.0716751185716637	0.94289744748669	0.993445309800719	Exon	Caudate
e1129775	ENSG00000184708.17	ENSG00000184708	EIF4ENIF1	-0.0024333773118055	-0.933728387434707	-0.0716682013268986	0.942902948904228	0.993445309800719	Exon	Caudate
e431885	ENSG00000136235.15	ENSG00000136235	GPNMB	-0.0081866878011673	-2.31444442312832	-0.0716671016074377	0.942903823532476	0.993445309800719	Exon	Caudate
e1158855	ENSG00000147164.11	ENSG00000147164	SNX12	0.0013873284885224	3.66259024426511	0.0716603450400647	0.942909197163264	0.993445309800719	Exon	Caudate
e995420	ENSG00000141424.12	ENSG00000141424	SLC39A6	0.002045743874474	1.74799166923248	0.071660266156914	0.942909259900599	0.993445309800719	Exon	Caudate
e362102	ENSG00000082516.8	ENSG00000082516	GEMIN5	-0.0040039043663758	-2.31583072525904	-0.0716601550664749	0.94290934825303	0.993445309800719	Exon	Caudate
e1041857	ENSG00000012124.15	ENSG00000012124	CD22	-0.0059323020814566	-1.43433928872554	-0.071656552133826	0.942912213737263	0.993445309800719	Exon	Caudate
e485742	ENSG00000078674.17	ENSG00000078674	PCM1	0.0020313790989813	0.763063123621753	0.071650430221626	0.942917082617901	0.993445309800719	Exon	Caudate
e45408	ENSG00000137955.15	ENSG00000137955	RABGGTB	0.0048696517811022	-2.68876851741995	0.0716416092115609	0.942924098149448	0.993445309800719	Exon	Caudate
e361022	ENSG00000123643.12	ENSG00000123643	SLC36A1	0.0032281128980595	-1.0438561799547	0.0716412253328935	0.942924403456184	0.993445309800719	Exon	Caudate
e321504	ENSG00000215217.6	ENSG00000215217	C5orf49	-0.0085086515460441	-2.84105355968885	-0.0716377970364556	0.942927130052444	0.993445309800719	Exon	Caudate
e357554	ENSG00000133706.17	ENSG00000133706	LARS	-0.0020828882764668	0.460146996321855	-0.0716352503463829	0.942929155489055	0.993445309800719	Exon	Caudate
e900059	ENSG00000168872.16	ENSG00000168872	DDX19A	-0.0019413940755769	0.0191312552903472	-0.0716281837276469	0.942934775722705	0.993445309800719	Exon	Caudate
e1125985	ENSG00000100154.14	ENSG00000100154	TTC28	0.0051331002464776	-2.66666147245988	0.0716226090656441	0.942939209373135	0.993445309800719	Exon	Caudate
e255840	ENSG00000144895.11	ENSG00000144895	EIF2A	-0.0028591519288698	0.360410950666781	-0.0716215339221264	0.942940064458458	0.993445309800719	Exon	Caudate
e651516	ENSG00000172893.15	ENSG00000172893	DHCR7	-0.0037442787525107	-0.653703486404992	-0.0716200896700929	0.942941213104017	0.993445309800719	Exon	Caudate
e846438	ENSG00000176371.13	ENSG00000176371	ZSCAN2	-0.003045157926982	-1.0296048216899	-0.0716186527806007	0.942942355894104	0.993445309800719	Exon	Caudate
e637139	ENSG00000124920.13	ENSG00000124920	MYRF	-0.0056648224050111	-0.347437992131609	-0.0716133489612207	0.942946574140327	0.993445309800719	Exon	Caudate
e860633	ENSG00000238098.8	ENSG00000238098	ABCA17P	0.0069943605562069	-3.39290358705037	0.0716064014338287	0.942952099666739	0.993445309800719	Exon	Caudate
e774393	ENSG00000157379.13	ENSG00000157379	DHRS1	0.0031736187334911	-1.40879234681402	0.0716028025213623	0.94295496196469	0.993445309800719	Exon	Caudate
e270987	ENSG00000189058.8	ENSG00000189058	APOD	0.0046957892665541	2.3137620060473	0.0716016561949897	0.942955873664604	0.993445309800719	Exon	Caudate
e102920	ENSG00000069248.11	ENSG00000069248	NUP133	0.002165786377895	0.0938470097810052	0.0715983328881319	0.942958516767943	0.993445309800719	Exon	Caudate
e376053	ENSG00000137177.19	ENSG00000137177	KIF13A	0.0030728412087445	-0.826613519071168	0.0715962938715828	0.942960138445602	0.993445309800719	Exon	Caudate
e652369	ENSG00000184154.13	ENSG00000184154	LRTOMT	-0.0036192403036485	-0.991340270827155	-0.0715947411536518	0.94296137335873	0.993445309800719	Exon	Caudate
e354135	ENSG00000170469.10	ENSG00000170469	SPATA24	-0.0049514626672404	-3.08720766438482	-0.071593242503292	0.942962565270776	0.993445309800719	Exon	Caudate
e481368	ENSG00000147364.16	ENSG00000147364	FBXO25	-0.0022862480341345	-0.215340939723843	-0.0715920262848266	0.942963532558156	0.993445309800719	Exon	Caudate
e41472	ENSG00000132849.19	ENSG00000132849	PATJ	0.0032618376531625	-1.40807330821434	0.0715911601260393	0.942964221434826	0.993445309800719	Exon	Caudate
e833468	ENSG00000174485.15	ENSG00000174485	DENND4A	-0.0017474197048919	0.706014023390425	-0.0715814341524737	0.942971956735711	0.993446880102048	Exon	Caudate
e83660	ENSG00000152061.23	ENSG00000152061	RABGAP1L	-0.0046190441730672	-2.4930288815239	-0.0715800696851327	0.942973041929862	0.993446880102048	Exon	Caudate
e749636	ENSG00000234056.1	ENSG00000234056	LINC00463	-0.0071000634919186	-2.41139286991166	-0.0715757745062731	0.942976457991049	0.993446880102048	Exon	Caudate
e744697	ENSG00000196498.13	ENSG00000196498	NCOR2	0.0028134335951857	0.0173662703620861	0.0715754801786528	0.942976692077069	0.993446880102048	Exon	Caudate
e36670	ENSG00000117859.18	ENSG00000117859	OSBPL9	0.0028749198994035	-0.356928588208678	0.0715693851707535	0.942981539588384	0.993448824346695	Exon	Caudate
e99998	ENSG00000162923.14	ENSG00000162923	WDR26	-0.0018614266943005	0.227574041840749	-0.0715657588588825	0.942984423685377	0.993448824346695	Exon	Caudate
e894642	ENSG00000140939.14	ENSG00000140939	NOL3	0.0045422616905013	-1.39717875293654	0.0715610319074331	0.942988183149822	0.993448824346695	Exon	Caudate
e121498	ENSG00000138061.11	ENSG00000138061	CYP1B1	-0.0072372727540926	-2.77596046832958	-0.0715547853421608	0.94299315120366	0.993448824346695	Exon	Caudate
e610106	ENSG00000177225.16	ENSG00000177225	PDDC1	0.0027884616869926	-0.488388237743716	0.0715526103363847	0.942994881042153	0.993448824346695	Exon	Caudate
e289698	ENSG00000157426.13	ENSG00000157426	AASDH	-0.0048349373134372	-2.91482164121851	-0.0715524509805856	0.942995007781963	0.993448824346695	Exon	Caudate
e522633	ENSG00000185122.10	ENSG00000185122	HSF1	0.0044529117124495	-2.23104326214759	0.0715383205537503	0.943006246083538	0.993455150633575	Exon	Caudate
e555857	ENSG00000136811.16	ENSG00000136811	ODF2	0.0026158900210134	-0.714418408074927	0.0715362337324467	0.943007905788589	0.993455150633575	Exon	Caudate
e907423	ENSG00000104731.13	ENSG00000104731	KLHDC4	0.0029860332942377	-1.43090069473587	0.0715345461755667	0.943009247948097	0.993455150633575	Exon	Caudate
e1012392	ENSG00000105229.6	ENSG00000105229	PIAS4	0.0058930591853111	-3.30517734150265	0.071531071313388	0.943012011600235	0.993455170223957	Exon	Caudate
e1078151	ENSG00000198053.11	ENSG00000198053	SIRPA	0.0063244997317992	-2.67132911844676	0.071518539406549	0.943021978571359	0.993462092330228	Exon	Caudate
e1033386	ENSG00000130313.6	ENSG00000130313	PGLS	0.0020587909723933	0.0283012844348935	0.0715056808739186	0.943032205326293	0.993462092330228	Exon	Caudate
e1040171	ENSG00000130876.11	ENSG00000130876	SLC7A10	-0.0059645373367459	-1.90659799386809	-0.0715035027894226	0.943033937619472	0.993462092330228	Exon	Caudate
e933988	ENSG00000007202.14	ENSG00000007202	KIAA0100	-0.0017151228057355	0.87783821518296	-0.0715027991165951	0.943034497270747	0.993462092330228	Exon	Caudate
e276241	ENSG00000109685.17	ENSG00000109685	WHSC1	0.0020845650552438	0.243913755097772	0.0715026975126719	0.943034578079277	0.993462092330228	Exon	Caudate
e150448	ENSG00000155368.16	ENSG00000155368	DBI	0.0036807913712994	2.37634238897667	0.0714987068919916	0.943037751935445	0.993462092330228	Exon	Caudate
e724706	ENSG00000198707.14	ENSG00000198707	CEP290	-0.0024105203624772	0.60763629563943	-0.0714986492713703	0.943037797762801	0.993462092330228	Exon	Caudate
e227127	ENSG00000163930.9	ENSG00000163930	BAP1	-0.0024961362005696	2.05718404113185	-0.0714922975801104	0.943042849448655	0.99346358515184	Exon	Caudate
e138054	ENSG00000042493.15	ENSG00000042493	CAPG	-0.0055424923262615	-1.86245466785917	-0.0714823181451488	0.943050786389837	0.99346358515184	Exon	Caudate
e491668	ENSG00000012232.8	ENSG00000012232	EXTL3	-0.0022549211911626	2.91824074373347	-0.0714812119801681	0.943051666156068	0.99346358515184	Exon	Caudate
e998439	ENSG00000215472.10	ENSG00000215472	RPL17-C18orf32	-0.0026870090142009	2.13154604399984	-0.0714794821125887	0.943053041971846	0.99346358515184	Exon	Caudate
e471881	ENSG00000080802.18	ENSG00000080802	CNOT4	-0.0029153379284034	-0.940091046287912	-0.0714770527258938	0.94305497413653	0.99346358515184	Exon	Caudate
e212163	ENSG00000235257.8	ENSG00000235257	ITGA9-AS1	-0.0045055736978875	-2.80761983482897	-0.0714697600055116	0.943060774259545	0.99346358515184	Exon	Caudate
e663253	ENSG00000137692.11	ENSG00000137692	DCUN1D5	0.0022448182845912	0.677881985173993	0.0714617092698861	0.943067177258729	0.99346358515184	Exon	Caudate
e573673	ENSG00000107890.16	ENSG00000107890	ANKRD26	0.00240711131876	-0.383932402786297	0.0714615372932536	0.943067314037107	0.99346358515184	Exon	Caudate
e660552	ENSG00000077616.10	ENSG00000077616	NAALAD2	-0.0045140795835511	-2.23403327277231	-0.0714538608455073	0.943073419357072	0.99346358515184	Exon	Caudate
e1036381	ENSG00000181035.13	ENSG00000181035	SLC25A42	0.0032024758230133	-0.944564989928702	0.0714532007962261	0.943073944315151	0.99346358515184	Exon	Caudate
e1040417	ENSG00000257103.8	ENSG00000257103	LSM14A	0.0018537918828042	1.32251722894235	0.0714504485209772	0.943076133287011	0.99346358515184	Exon	Caudate
e1130258	ENSG00000183530.13	ENSG00000183530	PRR14L	0.004035398545314	-2.04876690900963	0.0714503092979064	0.943076244015549	0.99346358515184	Exon	Caudate
e173957	ENSG00000144366.15	ENSG00000144366	GULP1	0.0068484602034506	-3.73162925931607	0.0714482336259214	0.94307789486366	0.99346358515184	Exon	Caudate
e315396	ENSG00000137601.15	ENSG00000137601	NEK1	-0.0025169889307691	-0.161835351744316	-0.0714414293803178	0.943083306498859	0.99346358515184	Exon	Caudate
e816364	ENSG00000128928.8	ENSG00000128928	IVD	-0.0037160690483951	-1.15277909113911	-0.0714412909400406	0.943083416604888	0.99346358515184	Exon	Caudate
e886235	ENSG00000121274.12	ENSG00000121274	PAPD5	0.0045451366761053	-1.80267441571306	0.0714410922822918	0.943083574603821	0.99346358515184	Exon	Caudate
e25072	ENSG00000163866.8	ENSG00000163866	SMIM12	0.0019783096021698	2.72054534753995	0.0714336584237639	0.943089486993571	0.99346358515184	Exon	Caudate
e876754	ENSG00000077235.17	ENSG00000077235	GTF3C1	-0.0022336475102077	0.788500342968794	-0.0714262980237592	0.943095340962466	0.99346358515184	Exon	Caudate
e551502	ENSG00000165209.18	ENSG00000165209	STRBP	0.0026069754708496	0.388869415659741	0.0714228610923985	0.943098074468395	0.99346358515184	Exon	Caudate
e440300	ENSG00000136205.16	ENSG00000136205	TNS3	-0.0055889724176053	-3.0836699992447	-0.0714215820071732	0.943099091767629	0.99346358515184	Exon	Caudate
e681353	ENSG00000011105.11	ENSG00000011105	TSPAN9	-0.0036404974659687	-1.35401906261501	-0.0714156128031946	0.943103839276307	0.99346358515184	Exon	Caudate
e247533	ENSG00000183624.13	ENSG00000183624	HMCES	-0.002235047808257	3.14979676718378	-0.0714125835125427	0.943106248573818	0.99346358515184	Exon	Caudate
e293373	ENSG00000169116.11	ENSG00000169116	PARM1	-0.004691255589695	-0.373180347211455	-0.0714076353821838	0.943110183990698	0.99346358515184	Exon	Caudate
e1037784	ENSG00000267383.6	ENSG00000267383		0.0040691376645655	-2.04675739960939	0.0714051968767186	0.943112123417797	0.99346358515184	Exon	Caudate
e377593	ENSG00000112343.10	ENSG00000112343	TRIM38	-0.0056037702078407	-3.0212712776034	-0.0714048095334531	0.943112431485222	0.99346358515184	Exon	Caudate
e428686	ENSG00000003147.17	ENSG00000003147	ICA1	-0.0026334965681552	2.48675258534084	-0.0714024884861659	0.943114277494166	0.99346358515184	Exon	Caudate
e1101514	ENSG00000075043.18	ENSG00000075043	KCNQ2	-0.007497107083834	-3.49960736051666	-0.0713951566250512	0.943120108778148	0.99346358515184	Exon	Caudate
e52327	ENSG00000060718.19	ENSG00000060718	COL11A1	-0.0035985901913223	-1.19627703992086	-0.0713949329403154	0.943120286682441	0.99346358515184	Exon	Caudate
e666715	ENSG00000149294.16	ENSG00000149294	NCAM1	0.0021971745267962	3.34144498528715	0.0713910489030567	0.943123375793562	0.99346358515184	Exon	Caudate
e598559	ENSG00000269609.5	ENSG00000269609	RPARP-AS1	0.0058704769279456	-3.48017906877936	0.0713899057965511	0.943124284946441	0.99346358515184	Exon	Caudate
e374542	ENSG00000111846.15	ENSG00000111846	GCNT2	-0.0048993707353542	-2.01175526193353	-0.0713869130245	0.943126665203849	0.99346358515184	Exon	Caudate
e552352	ENSG00000044574.7	ENSG00000044574	HSPA5	-0.0039921336216736	2.46215251323032	-0.0713843188312894	0.943128728457827	0.99346358515184	Exon	Caudate
e67315	ENSG00000143442.21	ENSG00000143442	POGZ	0.0027339750468007	0.227533663231801	0.0713829684715308	0.943129802447045	0.99346358515184	Exon	Caudate
e546266	ENSG00000070214.15	ENSG00000070214	SLC44A1	0.0039030120625019	2.37482524647607	0.0713760510243001	0.943135304140866	0.993464101594352	Exon	Caudate
e7100	ENSG00000171735.18	ENSG00000171735	CAMTA1	0.0023536313921394	0.0224941992446285	0.0713744010240674	0.943136616445618	0.993464101594352	Exon	Caudate
e713799	ENSG00000196531.10	ENSG00000196531	NACA	0.0031900695359856	2.4398095151604	0.0713706194827049	0.943139624042564	0.993464101594352	Exon	Caudate
e827057	ENSG00000128989.10	ENSG00000128989	ARPP19	0.0016826676733471	2.05016075337856	0.0713646669900672	0.943144358277417	0.993464101594352	Exon	Caudate
e624959	ENSG00000170946.14	ENSG00000170946	DNAJC24	0.0058808701625667	-3.62750313049119	0.0713610704122123	0.943147218768153	0.993464101594352	Exon	Caudate
e340931	ENSG00000185261.14	ENSG00000185261	KIAA0825	0.0040739818615887	-2.22530724199049	0.0713600748003489	0.943148010615041	0.993464101594352	Exon	Caudate
e1060792	ENSG00000105486.13	ENSG00000105486	LIG1	-0.0035121029289487	-1.62226894583689	-0.0713503469370175	0.943155747547011	0.993464101594352	Exon	Caudate
e1108841	ENSG00000189089.5	ENSG00000189089	RIMKLBP1	-0.0055182032361208	-3.3422296908447	-0.0713486437470826	0.943157102157946	0.993464101594352	Exon	Caudate
e930243	ENSG00000141127.14	ENSG00000141127	PRPSAP2	0.0024642017487032	1.42212992577609	0.0713472590595387	0.943158203452087	0.993464101594352	Exon	Caudate
e538190	ENSG00000165092.12	ENSG00000165092	ALDH1A1	-0.0038923371371369	1.89012080343995	-0.0713449254173826	0.943160059485809	0.993464101594352	Exon	Caudate
e562369	ENSG00000187796.13	ENSG00000187796	CARD9	0.0071953743564291	-3.62986593170461	0.0713443858587379	0.943160488617216	0.993464101594352	Exon	Caudate
e201045	ENSG00000196277.15	ENSG00000196277	GRM7	-0.0053120034114247	-2.34899933297545	-0.0713344719593886	0.94316837351946	0.99346589446974	Exon	Caudate
e554028	ENSG00000160404.17	ENSG00000160404	TOR2A	-0.0028019616938003	-0.902642504851825	-0.0713276008426463	0.943173838383933	0.99346589446974	Exon	Caudate
e961189	ENSG00000121057.12	ENSG00000121057	AKAP1	-0.0044463697359018	-2.42955051039064	-0.0713240907089177	0.943176630129867	0.99346589446974	Exon	Caudate
e801936	ENSG00000183576.12	ENSG00000183576	SETD3	0.0013455070189615	1.72475475986087	0.0713229589578497	0.943177530255678	0.99346589446974	Exon	Caudate
e898443	ENSG00000039068.18	ENSG00000039068	CDH1	-0.0062205975039988	-2.57050032115336	-0.07132001834511	0.943179869040138	0.99346589446974	Exon	Caudate
e662229	ENSG00000149231.11	ENSG00000149231	CCDC82	0.0022862081072284	1.61063140528859	0.0713198746221667	0.943179983348635	0.99346589446974	Exon	Caudate
e552417	ENSG00000165219.21	ENSG00000165219	GAPVD1	-0.0022821231435901	-0.513876564575413	-0.0713180854919269	0.943181406314229	0.99346589446974	Exon	Caudate
e1014702	ENSG00000141994.15	ENSG00000141994	DUS3L	0.0037091705725133	-1.42893272398381	0.0713044604968809	0.943192242814231	0.993469526763844	Exon	Caudate
e30003	ENSG00000186409.14	ENSG00000186409	CCDC30	-0.0037769751175817	-1.73666735641405	-0.0713021745001153	0.943194060959336	0.993469526763844	Exon	Caudate
e950032	ENSG00000108852.14	ENSG00000108852	MPP2	-0.0027264435366541	-0.105341927479553	-0.0712991641165165	0.943196455238856	0.993469526763844	Exon	Caudate
e150461	ENSG00000155368.16	ENSG00000155368	DBI	0.0036701073684751	2.37633274221484	0.0712930019999249	0.943201356220379	0.993469526763844	Exon	Caudate
e497161	ENSG00000168172.8	ENSG00000168172	HOOK3	-0.0020069023021956	1.38576012603703	-0.0712923527149881	0.943201872623177	0.993469526763844	Exon	Caudate
e554714	ENSG00000171169.8	ENSG00000171169	NAIF1	0.0038577368390785	-2.00598909346328	0.0712907106432556	0.943203178629923	0.993469526763844	Exon	Caudate
e760436	ENSG00000227354.6	ENSG00000227354	RBM26-AS1	-0.0034993030481157	-0.90424665368571	-0.0712895893601018	0.943204070432321	0.993469526763844	Exon	Caudate
e649706	ENSG00000110066.14	ENSG00000110066	KMT5B	0.0019807894445263	0.557952278974125	0.0712758588794093	0.943214990851534	0.993478137743072	Exon	Caudate
e241562	ENSG00000181722.16	ENSG00000181722	ZBTB20	-0.0049500249266543	-2.02229599502033	-0.0712719850231678	0.943218071891571	0.993478491562998	Exon	Caudate
e768361	ENSG00000165804.15	ENSG00000165804	ZNF219	0.0048174008674728	-1.62549186123744	0.0712674044717886	0.943221714996935	0.993479437394742	Exon	Caudate
e363413	ENSG00000164609.9	ENSG00000164609	SLU7	0.001973265198293	0.362673911341067	0.0712633488868157	0.94322494057541	0.993479943448267	Exon	Caudate
e586688	ENSG00000156042.17	ENSG00000156042	CFAP70	-0.0073552640058607	-3.0552781360978	-0.071257891128941	0.943229281362847	0.9934816241227	Exon	Caudate
e614552	ENSG00000167325.14	ENSG00000167325	RRM1	0.0020976925490133	0.864156630400892	0.0712405322044163	0.943243087666577	0.993483974290478	Exon	Caudate
e183202	ENSG00000030419.16	ENSG00000030419	IKZF2	0.0031537781379077	0.328382768117816	0.0712365527821712	0.943246252675676	0.993483974290478	Exon	Caudate
e737384	ENSG00000089060.11	ENSG00000089060	SLC8B1	0.0040593137178373	-2.36943131197184	0.0712350986874402	0.943247409181234	0.993483974290478	Exon	Caudate
e31227	ENSG00000178922.16	ENSG00000178922	HYI	0.0031911852053151	-1.13393269892791	0.0712350634722699	0.943247437189411	0.993483974290478	Exon	Caudate
e1005282	ENSG00000166377.19	ENSG00000166377	ATP9B	-0.0022429485628638	0.973810729556198	-0.07123232891863	0.943249612100645	0.993483974290478	Exon	Caudate
e1123071	ENSG00000187792.4	ENSG00000187792	ZNF70	0.0025212527054116	1.61588010088283	0.071230167894852	0.943251330858561	0.993483974290478	Exon	Caudate
e711975	ENSG00000092841.18	ENSG00000092841	MYL6	-0.0025165560516458	1.88944507208503	-0.0712170934814097	0.943261729524251	0.993483974290478	Exon	Caudate
e603298	ENSG00000198873.11	ENSG00000198873	GRK5	0.0027295984633225	1.41664773088648	0.0712168316265987	0.943261937789191	0.993483974290478	Exon	Caudate
e777007	ENSG00000129521.13	ENSG00000129521	EGLN3	0.0027837876843551	0.140388527785897	0.0712055449445231	0.943270914600154	0.993483974290478	Exon	Caudate
e247709	ENSG00000129071.9	ENSG00000129071	MBD4	-0.0019128795961801	-0.143225839906432	-0.0712045456248101	0.943271709404866	0.993483974290478	Exon	Caudate
e897087	ENSG00000124067.16	ENSG00000124067	SLC12A4	0.0037724551897428	-0.996278196514196	0.0712036253092424	0.943272441374014	0.993483974290478	Exon	Caudate
e1022462	ENSG00000079805.16	ENSG00000079805	DNM2	0.0033036628309305	0.445858757172958	0.0711972210986376	0.94327753493754	0.993483974290478	Exon	Caudate
e405801	ENSG00000085382.11	ENSG00000085382	HACE1	-0.0022616412457249	0.14458049131186	-0.0711970961194064	0.943277634339299	0.993483974290478	Exon	Caudate
e5106	ENSG00000116213.15	ENSG00000116213	WRAP73	-0.0059221845153339	-3.55948034227198	-0.0711969609941469	0.943277741810665	0.993483974290478	Exon	Caudate
e742015	ENSG00000130779.19	ENSG00000130779	CLIP1	-0.0019233446356914	1.68503226877998	-0.0711949160370395	0.943279368259717	0.993483974290478	Exon	Caudate
e494746	ENSG00000253586.1	ENSG00000253586		-0.0058648017557583	-3.29209501645645	-0.0711947760430056	0.943279479603462	0.993483974290478	Exon	Caudate
e662973	ENSG00000152558.14	ENSG00000152558	TMEM123	0.0069165239547913	-3.13094886168687	0.0711931384059839	0.943280782092178	0.993483974290478	Exon	Caudate
e639059	ENSG00000162236.11	ENSG00000162236	STX5	-0.0022451017932744	-0.692689432274707	-0.0711929585948907	0.943280925104294	0.993483974290478	Exon	Caudate
e632193	ENSG00000109920.12	ENSG00000109920	FNBP4	0.0034972517231488	-2.21128543519485	0.0711824714853329	0.943289265992888	0.993489867841476	Exon	Caudate
e886227	ENSG00000121274.12	ENSG00000121274	PAPD5	0.0031386491510028	-1.0839671857821	0.0711761979353808	0.943294255643492	0.993490537605569	Exon	Caudate
e1174421	ENSG00000130822.15	ENSG00000130822	PNCK	0.0069212536821382	-3.22752936735101	0.071171837599425	0.94329772362595	0.993490537605569	Exon	Caudate
e86559	ENSG00000135829.16	ENSG00000135829	DHX9	-0.0023069811368588	0.125218623588631	-0.0711656877803052	0.943302614871269	0.993490537605569	Exon	Caudate
e944165	ENSG00000008838.18	ENSG00000008838	MED24	-0.0021168570799491	-0.0010450828964457	-0.0711618682013401	0.943305652766207	0.993490537605569	Exon	Caudate
e859994	ENSG00000167965.17	ENSG00000167965	MLST8	0.0027339731750674	-0.246963915804729	0.0711569634459557	0.943309553755381	0.993490537605569	Exon	Caudate
e269922	ENSG00000127249.14	ENSG00000127249	ATP13A4	-0.0031291893052246	0.456536882862998	-0.0711567442103599	0.943309728124086	0.993490537605569	Exon	Caudate
e824406	ENSG00000103995.13	ENSG00000103995	CEP152	-0.0053109012649872	-3.04026191655559	-0.0711563833286001	0.943310015150862	0.993490537605569	Exon	Caudate
e1122938	ENSG00000272578.5	ENSG00000272578		-0.002213730212024	2.38632891756937	-0.0711540598226595	0.943311863148065	0.993490537605569	Exon	Caudate
e1062345	ENSG00000104805.15	ENSG00000104805	NUCB1	0.0030002752877816	-0.5869680962843	0.0711227970336777	0.94333672799338	0.993511200741837	Exon	Caudate
e437112	ENSG00000065883.14	ENSG00000065883	CDK13	-0.0030297678113804	0.112880122627348	-0.0711224889037271	0.943336973064675	0.993511200741837	Exon	Caudate
e1063236	ENSG00000104894.11	ENSG00000104894	CD37	0.005900928441196	-2.47500084326381	0.071105412401346	0.943350554876958	0.993518652201977	Exon	Caudate
e586234	ENSG00000107745.17	ENSG00000107745	MICU1	-0.0026414679450689	-0.759006225843657	-0.0711038652188171	0.943351785430859	0.993518652201977	Exon	Caudate
e1050130	ENSG00000105221.16	ENSG00000105221	AKT2	0.0022025639459016	-0.16144442612371	0.0711017454463063	0.943353471395266	0.993518652201977	Exon	Caudate
e197149	ENSG00000130294.14	ENSG00000130294	KIF1A	0.0016052118679721	3.04648885102675	0.0710967100641397	0.943357476295427	0.993518652201977	Exon	Caudate
e685389	ENSG00000205885.7	ENSG00000205885	C1RL-AS1	-0.004192701280465	-1.59755578364442	-0.0710963352917275	0.943357774371389	0.993518652201977	Exon	Caudate
e951554	ENSG00000073670.13	ENSG00000073670	ADAM11	0.0050240465120249	-2.37279915126712	0.0710878145827542	0.94336455133588	0.993522898300278	Exon	Caudate
e897913	ENSG00000103064.13	ENSG00000103064	SLC7A6	0.0058907291914798	-3.52128564323086	0.0710715410942742	0.943377494501918	0.993523392583361	Exon	Caudate
e552571	ENSG00000165219.21	ENSG00000165219	GAPVD1	0.001718880240198	0.281925317908367	0.0710705268971253	0.943378301147045	0.993523392583361	Exon	Caudate
e873824	ENSG00000197006.13	ENSG00000197006	METTL9	0.002259517633971	2.96975242664621	0.0710695922026315	0.943379044559518	0.993523392583361	Exon	Caudate
e172438	ENSG00000170035.15	ENSG00000170035	UBE2E3	0.0019094730752302	-0.104995083542386	0.0710688763881541	0.943379613885053	0.993523392583361	Exon	Caudate
e148214	ENSG00000172965.14	ENSG00000172965	MIR4435-2HG	-0.006442222465395	-3.72608331915397	-0.0710596783980712	0.943386929541044	0.993523392583361	Exon	Caudate
e857154	ENSG00000007516.13	ENSG00000007516	BAIAP3	0.0067967678692911	-1.38119511564357	0.0710596349336096	0.943386964110679	0.993523392583361	Exon	Caudate
e539662	ENSG00000196781.14	ENSG00000196781	TLE1	-0.0026937310852811	-0.552490860536285	-0.0710579586864591	0.943388297320672	0.993523392583361	Exon	Caudate
e864395	ENSG00000089486.16	ENSG00000089486	CDIP1	0.0022522740924153	2.54919283074607	0.0710485564675496	0.9433957754167	0.993523392583361	Exon	Caudate
e178829	ENSG00000115993.12	ENSG00000115993	TRAK2	0.0025599857908901	1.83083515155854	0.0710445690905974	0.943398946795951	0.993523392583361	Exon	Caudate
e557122	ENSG00000095319.14	ENSG00000095319	NUP188	0.0033118534322232	-1.73043287285783	0.0710327464880144	0.943408349964522	0.993523392583361	Exon	Caudate
e761077	ENSG00000102595.18	ENSG00000102595	UGGT2	0.0030479385721189	0.21954916272969	0.0710308974415616	0.94340982061397	0.993523392583361	Exon	Caudate
e146108	ENSG00000234177.5	ENSG00000234177	LINC01114	0.0028725977558101	-0.331237915930546	0.0710298913226402	0.943410620836367	0.993523392583361	Exon	Caudate
e974317	ENSG00000161526.14	ENSG00000161526	SAP30BP	-0.0021369841556431	0.232538218943952	-0.0710200023064114	0.943418486124636	0.993523392583361	Exon	Caudate
e493601	ENSG00000129691.15	ENSG00000129691	ASH2L	0.0017099550018226	0.732008600386943	0.0710188717250542	0.94341938533964	0.993523392583361	Exon	Caudate
e1024353	ENSG00000130159.13	ENSG00000130159	ECSIT	0.002525140348154	0.0331038954524251	0.0710076217406458	0.943428333089553	0.993523392583361	Exon	Caudate
e344682	ENSG00000134982.16	ENSG00000134982	APC	0.0028243323228939	-0.296839561523458	0.071007584998721	0.943428362312499	0.993523392583361	Exon	Caudate
e1022966	ENSG00000127616.17	ENSG00000127616	SMARCA4	0.0022418078436066	0.342462591513041	0.0709975986880456	0.94343630499713	0.993523392583361	Exon	Caudate
e838040	ENSG00000067141.16	ENSG00000067141	NEO1	0.0031646972749517	1.30826609408929	0.0709972222561996	0.943436604395039	0.993523392583361	Exon	Caudate
e570528	ENSG00000065809.13	ENSG00000065809	FAM107B	-0.0052431371681537	1.30510152504354	-0.0709968828209647	0.943436874367422	0.993523392583361	Exon	Caudate
e424245	ENSG00000008018.8	ENSG00000008018	PSMB1	-0.0018947405344127	2.4593346387315	-0.0709878547193581	0.943444054938745	0.993523392583361	Exon	Caudate
e875176	ENSG00000103365.15	ENSG00000103365	GGA2	0.0025525483630846	0.0720418017741971	0.0709848637146316	0.943446433858798	0.993523392583361	Exon	Caudate
e1022437	ENSG00000213339.8	ENSG00000213339	QTRT1	-0.002642195477656	-0.716875703475871	-0.0709801384164294	0.943450192164372	0.993523392583361	Exon	Caudate
e1144893	ENSG00000123595.7	ENSG00000123595	RAB9A	-0.0019154145696582	2.54130411758711	-0.0709667288695894	0.943460857566848	0.993523392583361	Exon	Caudate
e1156433	ENSG00000196632.10	ENSG00000196632	WNK3	-0.0028392542619709	-0.975630439175582	-0.0709654423099221	0.94346188084407	0.993523392583361	Exon	Caudate
e871198	ENSG00000157106.16	ENSG00000157106	SMG1	0.0020280503116258	0.913977263798069	0.0709627139401413	0.943464050878713	0.993523392583361	Exon	Caudate
e315597	ENSG00000109572.13	ENSG00000109572	CLCN3	0.0046880086050004	-2.76115584508504	0.0709600021162455	0.943466207753848	0.993523392583361	Exon	Caudate
e585096	ENSG00000156521.13	ENSG00000156521	TYSND1	0.0031528666836261	0.330968444395599	0.0709591024460299	0.943466923315271	0.993523392583361	Exon	Caudate
e531681	ENSG00000213930.11	ENSG00000213930	GALT	0.0045848033870274	-2.60903498515623	0.0709587275698812	0.943467221476662	0.993523392583361	Exon	Caudate
e837833	ENSG00000140463.13	ENSG00000140463	BBS4	0.0017821670627498	0.867748834640804	0.0709562206456693	0.943469215383419	0.993523392583361	Exon	Caudate
e1135078	ENSG00000239713.7	ENSG00000239713	APOBEC3G	0.0069839742575043	-3.18394905011346	0.0709557199356862	0.943469613628058	0.993523392583361	Exon	Caudate
e574948	ENSG00000148516.21	ENSG00000148516	ZEB1	0.0017740301546743	2.08273622090767	0.0709479553268388	0.943475789288328	0.993523392583361	Exon	Caudate
e350909	ENSG00000273345.5	ENSG00000273345		-0.0031266913799528	-0.426123315790853	-0.0709455895974547	0.943477670895827	0.993523392583361	Exon	Caudate
e110506	ENSG00000235092.5	ENSG00000235092	ID2-AS1	0.0066950471283652	-2.71990197009092	0.0709360426206869	0.943485264186425	0.993523392583361	Exon	Caudate
e88238	ENSG00000116747.12	ENSG00000116747	TROVE2	0.0020152252675188	2.42573535586214	0.0709359016142751	0.943485376337429	0.993523392583361	Exon	Caudate
e777469	ENSG00000151327.12	ENSG00000151327	FAM177A1	-0.0025961426423291	3.39269774737024	-0.0709311619887682	0.943489146051477	0.993523392583361	Exon	Caudate
e755619	ENSG00000136141.14	ENSG00000136141	LRCH1	-0.0042266048709776	-2.42614991820972	-0.0709306198504367	0.943489577247331	0.993523392583361	Exon	Caudate
e451639	ENSG00000127954.12	ENSG00000127954	STEAP4	-0.0089752980147682	-2.32201960111344	-0.0709295463608966	0.943490431059428	0.993523392583361	Exon	Caudate
e88446	ENSG00000162687.16	ENSG00000162687	KCNT2	0.0057692296519424	-3.20798259076837	0.0709269959561162	0.943492459553095	0.993523392583361	Exon	Caudate
e920728	ENSG00000129226.13	ENSG00000129226	CD68	0.0093386654940463	-3.55366226020073	0.0709186559549134	0.943499092871189	0.993523392583361	Exon	Caudate
e127447	ENSG00000163001.11	ENSG00000163001	CFAP36	0.0022928306172435	1.62940376840983	0.0709169580513738	0.943500443319231	0.993523392583361	Exon	Caudate
e769018	ENSG00000100888.12	ENSG00000100888	CHD8	-0.0014628496910779	1.37579180927215	-0.0709105697038103	0.943505524369911	0.993523392583361	Exon	Caudate
e527777	ENSG00000147862.15	ENSG00000147862	NFIB	-0.0025343179098843	1.19696998866291	-0.0709091940492981	0.943506618513922	0.993523392583361	Exon	Caudate
e521428	ENSG00000178209.14	ENSG00000178209	PLEC	-0.00398800470158	-0.636758644116003	-0.0709091695977043	0.943506637961803	0.993523392583361	Exon	Caudate
e677144	ENSG00000120451.10	ENSG00000120451	SNX19	0.0015149639754398	1.88936599476594	0.0709077461284355	0.943507770135993	0.993523392583361	Exon	Caudate
e146672	ENSG00000196862.9	ENSG00000196862	RGPD4	0.0083597993649952	-3.79633267370328	0.0709073148565965	0.943508113153498	0.993523392583361	Exon	Caudate
e728293	ENSG00000111647.12	ENSG00000111647	UHRF1BP1L	-0.0020003583585067	1.32344486678899	-0.0709027973061969	0.943511706244906	0.993523392583361	Exon	Caudate
e717455	ENSG00000061987.14	ENSG00000061987	MON2	-0.002062768524964	0.819820856642519	-0.0708999914273482	0.943513937937065	0.993523392583361	Exon	Caudate
e614575	ENSG00000167325.14	ENSG00000167325	RRM1	0.0020876520431978	0.864229118241388	0.0708972324233867	0.943516132347109	0.993523392583361	Exon	Caudate
e614593	ENSG00000167325.14	ENSG00000167325	RRM1	0.0020876520431978	0.864229118241388	0.0708972324233867	0.943516132347109	0.993523392583361	Exon	Caudate
e220458	ENSG00000178467.17	ENSG00000178467	P4HTM	0.0023882478300714	0.455731899874131	0.0708893892989872	0.94352237048148	0.993523392583361	Exon	Caudate
e799786	ENSG00000259066.5	ENSG00000259066		0.0022565626061597	0.354707015285109	0.0708746433645267	0.943534098867992	0.993523392583361	Exon	Caudate
e324167	ENSG00000082213.17	ENSG00000082213	C5orf22	0.0047153197492246	-2.68136417453056	0.070869480372195	0.943538205329513	0.993523392583361	Exon	Caudate
e998513	ENSG00000265681.7	ENSG00000265681	RPL17	-0.0026696243770389	2.1257414750251	-0.0708691049656704	0.943538503914646	0.993523392583361	Exon	Caudate
e724973	ENSG00000246363.2	ENSG00000246363		-0.0058677521337929	-3.12484341670511	-0.0708598509787039	0.943545864212596	0.993523392583361	Exon	Caudate
e368975	ENSG00000146067.15	ENSG00000146067	FAM193B	0.0034773252606681	-1.70576348355287	0.0708584358493721	0.943546989757456	0.993523392583361	Exon	Caudate
e955092	ENSG00000108465.14	ENSG00000108465	CDK5RAP3	0.0018164026929678	0.792923538676191	0.0708548265995011	0.943549860430316	0.993523392583361	Exon	Caudate
e189718	ENSG00000036257.12	ENSG00000036257	CUL3	0.0017174331559844	1.85214712129105	0.0708522569638334	0.943551904230345	0.993523392583361	Exon	Caudate
e677211	ENSG00000120451.10	ENSG00000120451	SNX19	0.0015140153758023	1.88969037873853	0.0708492864471689	0.943554266877828	0.993523392583361	Exon	Caudate
e1113075	ENSG00000160199.14	ENSG00000160199	PKNOX1	-0.002322342044469	-0.6559892889381	-0.0708488165299806	0.943554640633952	0.993523392583361	Exon	Caudate
e649716	ENSG00000110066.14	ENSG00000110066	KMT5B	-0.0019756863640118	0.383103982993661	-0.0708487734043945	0.943554674934575	0.993523392583361	Exon	Caudate
e203593	ENSG00000134070.4	ENSG00000134070	IRAK2	0.0059204540418827	-2.28664806663537	0.0708486245671561	0.943554793314648	0.993523392583361	Exon	Caudate
e818739	ENSG00000168907.13	ENSG00000168907	PLA2G4F	0.0071681110935734	-1.88287297585592	0.0708477482465156	0.943555490310278	0.993523392583361	Exon	Caudate
e116619	ENSG00000138074.14	ENSG00000138074	SLC5A6	-0.0038454742742564	0.102796284816478	-0.0708472980778886	0.943555848359109	0.993523392583361	Exon	Caudate
e400463	ENSG00000156535.13	ENSG00000156535	CD109	0.0061386580191629	-2.33035044008811	0.0708472012973465	0.943555925335065	0.993523392583361	Exon	Caudate
e734196	ENSG00000122970.15	ENSG00000122970	IFT81	0.003293401381589	-1.44664051541165	0.0708456177126313	0.943557184864643	0.993523392583361	Exon	Caudate
e672905	ENSG00000196914.8	ENSG00000196914	ARHGEF12	-0.0021401735776841	2.20305931054454	-0.0708418060555926	0.943560216527965	0.993523392583361	Exon	Caudate
e29413	ENSG00000117013.14	ENSG00000117013	KCNQ4	0.0059517975387934	-3.31067196661363	0.0708316688148851	0.943568279350972	0.993523392583361	Exon	Caudate
e82056	ENSG00000000457.13	ENSG00000000457	SCYL3	0.0036845930413246	-2.03923100132311	0.0708301578436137	0.943569481127602	0.993523392583361	Exon	Caudate
e510803	ENSG00000155096.13	ENSG00000155096	AZIN1	0.0019354771082686	2.5187251132878	0.0708292133452991	0.943570232350422	0.993523392583361	Exon	Caudate
e32505	ENSG00000117419.14	ENSG00000117419	ERI3	-0.0015753520000141	3.26809106995065	-0.0708284520439776	0.94357083786443	0.993523392583361	Exon	Caudate
e738304	ENSG00000089250.18	ENSG00000089250	NOS1	0.006644511524197	-3.35612066252587	0.0708222493052321	0.943575771319849	0.993523392583361	Exon	Caudate
e529167	ENSG00000188352.12	ENSG00000188352	FOCAD	0.0024811025163728	0.88605782801984	0.0708176938807356	0.943579394556806	0.993523392583361	Exon	Caudate
e777217	ENSG00000198604.10	ENSG00000198604	BAZ1A	0.0067663943617592	-3.77844094130212	0.070816928855347	0.943580003033312	0.993523392583361	Exon	Caudate
e878838	ENSG00000178188.14	ENSG00000178188	SH2B1	0.0030806237355286	-1.46312676772255	0.0708148606520389	0.943581648015648	0.993523392583361	Exon	Caudate
e51438	ENSG00000162688.16	ENSG00000162688	AGL	-0.0025350420564189	0.230629126980238	-0.070814825623885	0.943581675875916	0.993523392583361	Exon	Caudate
e460536	ENSG00000161036.11	ENSG00000161036	LRWD1	0.0058169221407162	-3.37325319418601	0.0708122840263775	0.943583697381095	0.993523392583361	Exon	Caudate
e353460	ENSG00000044115.20	ENSG00000044115	CTNNA1	-0.002120165549033	2.15863437392391	-0.0708108827743741	0.943584811892173	0.993523392583361	Exon	Caudate
e336597	ENSG00000122008.15	ENSG00000122008	POLK	0.0022042236194123	0.0289842640617799	0.0708054692869365	0.94358911760818	0.993523392583361	Exon	Caudate
e106953	ENSG00000117020.16	ENSG00000117020	AKT3	-0.0046803116971596	-2.39927948242927	-0.0708006891160388	0.943592919605697	0.993523392583361	Exon	Caudate
e484512	ENSG00000227888.4	ENSG00000227888	FAM66A	0.0119602660420206	-1.81523134100533	0.0707976929233241	0.94359530268376	0.993523392583361	Exon	Caudate
e905759	ENSG00000103168.16	ENSG00000103168	TAF1C	-0.0031928662080932	-1.26195823202169	-0.0707975705395383	0.94359540002401	0.993523392583361	Exon	Caudate
e522762	ENSG00000185803.8	ENSG00000185803	SLC52A2	0.0026804994985257	-0.586601128718077	0.0707969844019262	0.943595866219615	0.993523392583361	Exon	Caudate
e844022	ENSG00000058335.15	ENSG00000058335	RASGRF1	0.0046686126189039	-1.63567646558187	0.0707967274271762	0.943596070609336	0.993523392583361	Exon	Caudate
e621167	ENSG00000011405.13	ENSG00000011405	PIK3C2A	-0.0029007534108429	0.888303319227958	-0.0707943137175756	0.943597990399031	0.993523392583361	Exon	Caudate
e952882	ENSG00000225190.9	ENSG00000225190	PLEKHM1	0.004501521874446	-2.52916003907455	0.0707916213829142	0.943600131798839	0.993523392583361	Exon	Caudate
e150111	ENSG00000235026.5	ENSG00000235026	DPP10-AS1	0.006254197487456	-3.60418583300195	0.0707812538703309	0.943608377801859	0.993523392583361	Exon	Caudate
e600598	ENSG00000150593.16	ENSG00000150593	PDCD4	0.0026550690206771	-0.208571925261346	0.0707803761477028	0.943609075915921	0.993523392583361	Exon	Caudate
e600611	ENSG00000150593.16	ENSG00000150593	PDCD4	0.0026550690206771	-0.208571925261346	0.0707803761477028	0.943609075915921	0.993523392583361	Exon	Caudate
e919022	ENSG00000004975.11	ENSG00000004975	DVL2	-0.0029665074662506	-1.45668006962158	-0.0707800347259761	0.94360934747246	0.993523392583361	Exon	Caudate
e256270	ENSG00000144893.12	ENSG00000144893	MED12L	0.0072421030121683	-3.79069934264746	0.0707755721462986	0.943612896874282	0.993524239275122	Exon	Caudate
e1134174	ENSG00000198792.12	ENSG00000198792	TMEM184B	-0.0021590823322125	1.96749027334268	-0.0707716262230703	0.943616035344019	0.993524653295342	Exon	Caudate
e360337	ENSG00000132912.12	ENSG00000132912	DCTN4	-0.0053271030457552	-3.28554595238336	-0.070758349344871	0.943626595383708	0.993532881393229	Exon	Caudate
e210059	ENSG00000144635.8	ENSG00000144635	DYNC1LI1	-0.0025539960873464	-0.47041145086478	-0.070753575509887	0.943630392354534	0.993533988711608	Exon	Caudate
e898359	ENSG00000039068.18	ENSG00000039068	CDH1	-0.0061884196681015	-2.55939233755236	-0.0707457905206588	0.94363658431346	0.993535711141168	Exon	Caudate
e688938	ENSG00000111266.8	ENSG00000111266	DUSP16	0.0043001311357661	-2.18025453426367	0.0707446155809248	0.943637518827391	0.993535711141168	Exon	Caudate
e1008226	ENSG00000099622.13	ENSG00000099622	CIRBP	-0.0035311475377167	4.36680638608084	-0.0707382656080097	0.943642569418126	0.993536811734764	Exon	Caudate
e533092	ENSG00000137076.19	ENSG00000137076	TLN1	0.0022393515697025	1.18124963743025	0.0707363981904019	0.943644054710259	0.993536811734764	Exon	Caudate
e481940	ENSG00000036448.9	ENSG00000036448	MYOM2	0.0062507229004729	-3.46105827779232	0.0707312426101383	0.943648155316722	0.993537574180763	Exon	Caudate
e1153795	ENSG00000196998.17	ENSG00000196998	WDR45	-0.0017898302253792	1.19417136878399	-0.0707244623356114	0.943653548162512	0.993537574180763	Exon	Caudate
e965285	ENSG00000008283.15	ENSG00000008283	CYB561	0.0029328561770024	1.98455466529012	0.0707190552135477	0.94365784884207	0.993537574180763	Exon	Caudate
e276009	ENSG00000168924.14	ENSG00000168924	LETM1	-0.0021125193717943	0.223753504169568	-0.0707180014471984	0.943658686979693	0.993537574180763	Exon	Caudate
e636641	ENSG00000149532.15	ENSG00000149532	CPSF7	0.0017960077208238	1.75608927807344	0.0707126605812272	0.943662934962872	0.993537574180763	Exon	Caudate
e172135	ENSG00000271401.1	ENSG00000271401		0.0050264993419463	-2.43231269289996	0.0707123192980236	0.943663206410537	0.993537574180763	Exon	Caudate
e480731	ENSG00000105993.14	ENSG00000105993	DNAJB6	0.0025645397299182	3.50798257105788	0.0707113267491839	0.943663995857763	0.993537574180763	Exon	Caudate
e649823	ENSG00000171067.10	ENSG00000171067	C11orf24	-0.0032765880290086	-0.542426280015524	-0.0707013518740744	0.943671929613995	0.993543036852782	Exon	Caudate
e324353	ENSG00000056097.15	ENSG00000056097	ZFR	0.001155100050897	2.70519795341527	0.0706783158852745	0.943690251861794	0.993546910604629	Exon	Caudate
e994538	ENSG00000101746.15	ENSG00000101746	NOL4	0.0028715401843134	0.136957403789024	0.0706743075433023	0.943693439999533	0.993546910604629	Exon	Caudate
e617168	ENSG00000166436.15	ENSG00000166436	TRIM66	-0.0066487642032063	-3.54805191035157	-0.0706680656770653	0.943698404629966	0.993546910604629	Exon	Caudate
e777703	ENSG00000258790.1	ENSG00000258790		0.0019891589198101	1.54275144625616	0.0706582220541045	0.943706234015619	0.993546910604629	Exon	Caudate
e1026678	ENSG00000104907.12	ENSG00000104907	TRMT1	0.0027831249813967	-1.26185640542411	0.0706576989286341	0.943706650097439	0.993546910604629	Exon	Caudate
e1006964	ENSG00000198858.9	ENSG00000198858	R3HDM4	0.0023164931363788	0.168432837812872	0.0706524674093461	0.943710811126931	0.993546910604629	Exon	Caudate
e213823	ENSG00000168028.13	ENSG00000168028	RPSA	-0.0176803587503191	-0.405212504097979	-0.0706522208725471	0.943711007216639	0.993546910604629	Exon	Caudate
e796711	ENSG00000070778.12	ENSG00000070778	PTPN21	0.0036048629728597	-1.62992814227587	0.0706494248760287	0.943713231088299	0.993546910604629	Exon	Caudate
e748583	ENSG00000150456.10	ENSG00000150456	EEF1AKMT1	-0.0025300165773188	-0.453373654490809	-0.0706493201880884	0.943713314354701	0.993546910604629	Exon	Caudate
e85391	ENSG00000135837.15	ENSG00000135837	CEP350	0.002323361773183	0.640601289899377	0.0706487306599175	0.943713783251979	0.993546910604629	Exon	Caudate
e540644	ENSG00000165121.11	ENSG00000165121		0.0038147879409166	-1.87639890694836	0.0706462617698622	0.943715746951105	0.993546910604629	Exon	Caudate
e500741	ENSG00000185728.16	ENSG00000185728	YTHDF3	0.0023581388765326	0.281185159979652	0.0706449042009194	0.943716826730783	0.993546910604629	Exon	Caudate
e180033	ENSG00000138380.17	ENSG00000138380	CARF	-0.0024843332086657	0.159784869662276	-0.0706442062187476	0.943717381890079	0.993546910604629	Exon	Caudate
e628521	ENSG00000175264.7	ENSG00000175264	CHST1	-0.0035325469889616	-0.354864154478219	-0.07064311076779	0.94371825318715	0.993546910604629	Exon	Caudate
e1149387	ENSG00000101955.14	ENSG00000101955	SRPX	0.008616685824961	-1.25983643284495	0.0706304053932096	0.943728358761467	0.993546910604629	Exon	Caudate
e594230	ENSG00000138185.17	ENSG00000138185	ENTPD1	0.0029105620909473	-0.0421323588570508	0.0706296366665165	0.943728970189991	0.993546910604629	Exon	Caudate
e480502	ENSG00000146909.7	ENSG00000146909	NOM1	0.0034458163439295	-1.61630735420809	0.0706279858136705	0.943730283242621	0.993546910604629	Exon	Caudate
e363158	ENSG00000145860.11	ENSG00000145860	RNF145	-0.0027793354938848	-0.0106853173680324	-0.0706268424742933	0.94373119263011	0.993546910604629	Exon	Caudate
e372029	ENSG00000146063.18	ENSG00000146063	TRIM41	-0.0027291230000737	-0.239719773964054	-0.0706217409172951	0.94373525029945	0.993546910604629	Exon	Caudate
e215352	ENSG00000181061.13	ENSG00000181061	HIGD1A	-0.0021081273729474	4.99282715703173	-0.0706145923101733	0.943740936151148	0.993546910604629	Exon	Caudate
e179663	ENSG00000055044.10	ENSG00000055044	NOP58	-0.0025236514197616	0.0331665420004003	-0.0706024587602788	0.943750586928031	0.993546910604629	Exon	Caudate
e984451	ENSG00000169660.15	ENSG00000169660	HEXDC	-0.0065735006802054	-3.70732317684339	-0.0706020540051174	0.943750908862133	0.993546910604629	Exon	Caudate
e30903	ENSG00000066322.13	ENSG00000066322	ELOVL1	-0.0057137242107875	0.892748107601087	-0.0705979471585547	0.943754175365681	0.993546910604629	Exon	Caudate
e276880	ENSG00000125386.15	ENSG00000125386	FAM193A	0.0018955762763296	0.375984807172851	0.0705974564349348	0.943754565677489	0.993546910604629	Exon	Caudate
e353420	ENSG00000044115.20	ENSG00000044115	CTNNA1	-0.0021151941537251	2.15713255933048	-0.0705956436941805	0.943756007495551	0.993546910604629	Exon	Caudate
e297528	ENSG00000163629.12	ENSG00000163629	PTPN13	-0.0026134773221613	0.178068309770323	-0.0705947776893962	0.943756696298655	0.993546910604629	Exon	Caudate
e215804	ENSG00000179152.19	ENSG00000179152	TCAIM	-0.0024319045719108	-0.40007999243263	-0.0705946452300419	0.943756801654214	0.993546910604629	Exon	Caudate
e705809	ENSG00000135503.12	ENSG00000135503	ACVR1B	0.0024807366426895	-0.149119165299986	0.070593835571058	0.943757445641025	0.993546910604629	Exon	Caudate
e121734	ENSG00000119787.13	ENSG00000119787	ATL2	-0.0039673623848772	-1.35123293154172	-0.0705902317182118	0.943760312075056	0.993546910604629	Exon	Caudate
e611709	ENSG00000184545.10	ENSG00000184545	DUSP8	-0.0039196099941195	-0.20590690922621	-0.070589082175868	0.943761226398695	0.993546910604629	Exon	Caudate
e492464	ENSG00000253457.2	ENSG00000253457	SMIM18	0.0061495749896376	-3.57601860049669	0.0705863696162322	0.943763383916206	0.993546910604629	Exon	Caudate
e493176	ENSG00000156687.10	ENSG00000156687	UNC5D	-0.0051036994425396	-2.23108614943988	-0.070584535390504	0.943764842824136	0.993546910604629	Exon	Caudate
e363374	ENSG00000254373.1	ENSG00000254373		-0.0060644976697928	-3.25739544459264	-0.0705812322055763	0.94376747011449	0.993546910604629	Exon	Caudate
e967427	ENSG00000258890.6	ENSG00000258890	CEP95	0.0042102995338024	-2.45284240245068	0.0705793722821074	0.943768949462449	0.993546910604629	Exon	Caudate
e806895	ENSG00000184887.13	ENSG00000184887	BTBD6	0.0031988605131306	-0.366457743275415	0.0705697945810825	0.943776567387829	0.993548099208813	Exon	Caudate
e802989	ENSG00000214548.14	ENSG00000214548	MEG3	0.0053758708168187	5.85812799805317	0.0705622473047611	0.943782570354774	0.993548099208813	Exon	Caudate
e851818	ENSG00000140443.13	ENSG00000140443	IGF1R	0.0020549134966204	0.693855976762468	0.070560095612841	0.943784281772158	0.993548099208813	Exon	Caudate
e525745	ENSG00000230001.1	ENSG00000230001		-0.0090436591890168	-4.17569012379063	-0.0705485787206031	0.943793442107306	0.993548099208813	Exon	Caudate
e550086	ENSG00000119402.16	ENSG00000119402	FBXW2	-0.0015883307318031	0.670794312745712	-0.0705472967116954	0.943794461795286	0.993548099208813	Exon	Caudate
e871229	ENSG00000157106.16	ENSG00000157106	SMG1	-0.0022882835550954	0.0987569320061213	-0.0705469978553356	0.943794699500541	0.993548099208813	Exon	Caudate
e140984	ENSG00000174501.14	ENSG00000174501	ANKRD36C	0.0023557429648066	1.20118309900059	0.0705468938706947	0.943794782208153	0.993548099208813	Exon	Caudate
e902667	ENSG00000090863.11	ENSG00000090863	GLG1	-0.0020066369923672	1.58493211003674	-0.070546738462835	0.943794905816919	0.993548099208813	Exon	Caudate
e751767	ENSG00000133121.20	ENSG00000133121	STARD13	-0.0034817442048028	0.185231537077824	-0.0705453289899532	0.943796026887716	0.993548099208813	Exon	Caudate
e306822	ENSG00000138688.15	ENSG00000138688	KIAA1109	-0.001946851123593	1.08726087576946	-0.0705393538893602	0.943800779382511	0.993548099208813	Exon	Caudate
e519438	ENSG00000198576.3	ENSG00000198576	ARC	-0.0082170769715803	-1.69263437281369	-0.0705323773827008	0.943806328381437	0.993548099208813	Exon	Caudate
e151900	ENSG00000163161.12	ENSG00000163161	ERCC3	0.0019774725724803	-0.0679149204265878	0.0705300399301587	0.943808187553448	0.993548099208813	Exon	Caudate
e286769	ENSG00000163281.11	ENSG00000163281	GNPDA2	-0.0019416416478829	1.09592925782716	-0.0705298122761686	0.943808368625772	0.993548099208813	Exon	Caudate
e1061313	ENSG00000105483.16	ENSG00000105483	CARD8	-0.005088047055677	-2.28282970487537	-0.0705296308839799	0.943808512902205	0.993548099208813	Exon	Caudate
e883802	ENSG00000140688.16	ENSG00000140688	C16orf58	-0.002308433386674	-0.400276369723899	-0.0705147881437547	0.943820318585639	0.993550047684759	Exon	Caudate
e664682	ENSG00000149311.17	ENSG00000149311	ATM	0.0022373226988402	0.380556750469187	0.0705145331728095	0.943820521385649	0.993550047684759	Exon	Caudate
e272236	ENSG00000185485.14	ENSG00000185485	SDHAP1	-0.0045931317069723	-0.513411552404304	-0.0705143829026608	0.943820640908241	0.993550047684759	Exon	Caudate
e719399	ENSG00000111581.9	ENSG00000111581	NUP107	0.0027390038541	-1.31701757022729	0.0705134975464554	0.943821345107131	0.993550047684759	Exon	Caudate
e49684	ENSG00000154511.11	ENSG00000154511	FAM69A	0.002340337040251	0.21626410165541	0.070504126584124	0.943828798631066	0.993555003944726	Exon	Caudate
e968855	ENSG00000182481.8	ENSG00000182481	KPNA2	-0.0027700174946642	0.112035587788754	-0.0704969928611183	0.943834472691457	0.993556946295599	Exon	Caudate
e197157	ENSG00000130294.14	ENSG00000130294	KIF1A	-0.0021704587510997	2.11431745271429	-0.0704949036188673	0.943836134445152	0.993556946295599	Exon	Caudate
e913854	ENSG00000167723.14	ENSG00000167723	TRPV3	0.0045866748883035	-2.16575470723912	0.0704776731279002	0.943849839342979	0.993566731412816	Exon	Caudate
e1015988	ENSG00000125657.4	ENSG00000125657	TNFSF9	0.0053134022268066	-1.69778760498475	0.0704742232418279	0.943852583337376	0.993566731412816	Exon	Caudate
e543142	ENSG00000197724.10	ENSG00000197724	PHF2	0.0026723088967879	-1.08177906401875	0.0704728620928498	0.943853665977709	0.993566731412816	Exon	Caudate
e699350	ENSG00000111405.8	ENSG00000111405	ENDOU	0.0055750190904786	-2.43029907462136	0.0704649734397878	0.943859940512608	0.993570446454615	Exon	Caudate
e1013151	ENSG00000167674.14	ENSG00000167674		-0.0024848785831749	-0.434644095791629	-0.0704565568112751	0.943866634996361	0.993571885245058	Exon	Caudate
e1109026	ENSG00000159256.12	ENSG00000159256	MORC3	0.0057666684395475	-3.20995605152816	0.0704550527515931	0.943867831307522	0.993571885245058	Exon	Caudate
e556105	ENSG00000119392.14	ENSG00000119392	GLE1	-0.0022812612871673	-0.163778924887424	-0.0704467196164645	0.94387445938628	0.993571885245058	Exon	Caudate
e762235	ENSG00000088387.18	ENSG00000088387	DOCK9	-0.0050564451000819	-3.14291750778631	-0.0704450796161184	0.943875763823939	0.993571885245058	Exon	Caudate
e722759	ENSG00000067798.14	ENSG00000067798	NAV3	-0.0030348191681386	-1.2911800035097	-0.0704449200929883	0.943875890706834	0.993571885245058	Exon	Caudate
e896793	ENSG00000102898.11	ENSG00000102898	NUTF2	0.0034270149368917	-0.665856228655821	0.070437766400937	0.943881580674121	0.993571885245058	Exon	Caudate
e628640	ENSG00000121671.11	ENSG00000121671	CRY2	0.0024781954523206	0.740732600270548	0.0704368656121322	0.943882297151746	0.993571885245058	Exon	Caudate
e748453	ENSG00000165475.13	ENSG00000165475	CRYL1	0.0023460008267618	1.22518585006018	0.0704356420631519	0.943883270349379	0.993571885245058	Exon	Caudate
e338026	ENSG00000164329.13	ENSG00000164329	PAPD4	0.0020401346183104	0.385579810635362	0.0704206606848388	0.943895186382571	0.993578744215568	Exon	Caudate
e997643	ENSG00000078043.15	ENSG00000078043	PIAS2	-0.0018217317196519	0.662100013395569	-0.0704152238459169	0.943899510791073	0.993578744215568	Exon	Caudate
e237907	ENSG00000138468.15	ENSG00000138468	SENP7	-0.0029713030686344	-1.22165190019737	-0.0704135609290133	0.943900833459244	0.993578744215568	Exon	Caudate
e696941	ENSG00000188906.14	ENSG00000188906	LRRK2	-0.0026884325933586	0.291405628166156	-0.0704133077022913	0.943901034873367	0.993578744215568	Exon	Caudate
e603578	ENSG00000107651.12	ENSG00000107651	SEC23IP	-0.0024808118543818	-0.834314097051269	-0.0704101917253243	0.943903513292053	0.993578744215568	Exon	Caudate
e62242	ENSG00000268043.7	ENSG00000268043	NBPF12	-0.0044179431427982	-1.48503569517307	-0.0704000194387104	0.943911604236664	0.99358176448776	Exon	Caudate
e883058	ENSG00000103510.19	ENSG00000103510	KAT8	0.0021756692679758	-0.298403327356612	0.0703995552324807	0.943911973462232	0.99358176448776	Exon	Caudate
e707974	ENSG00000094914.12	ENSG00000094914	AAAS	0.0030891400594572	-1.35612006354592	0.0703894081136449	0.943920044394673	0.99358176448776	Exon	Caudate
e566265	ENSG00000015171.18	ENSG00000015171	ZMYND11	0.0015373202046323	1.6723983583747	0.0703870596803149	0.943921912319491	0.99358176448776	Exon	Caudate
e596657	ENSG00000213341.10	ENSG00000213341	CHUK	-0.0015731741006695	1.18213459885986	-0.0703827718153199	0.943925322853319	0.99358176448776	Exon	Caudate
e389415	ENSG00000112062.10	ENSG00000112062	MAPK14	0.002592248767038	-0.389901127916602	0.0703752783293829	0.943931283115113	0.99358176448776	Exon	Caudate
e267010	ENSG00000182580.2	ENSG00000182580	EPHB3	-0.0040395383669597	-1.07933055738369	-0.0703743711410341	0.943932004686048	0.99358176448776	Exon	Caudate
e405591	ENSG00000112249.13	ENSG00000112249	ASCC3	-0.0022107576388295	-0.152798209532183	-0.0703617293032352	0.943942059915591	0.99358176448776	Exon	Caudate
e851864	ENSG00000140443.13	ENSG00000140443	IGF1R	-0.0020841238085596	0.808363343162462	-0.0703576227122213	0.943945326271349	0.99358176448776	Exon	Caudate
e701884	ENSG00000167548.14	ENSG00000167548	KMT2D	0.0029686779194573	-0.545949221524685	0.0703564254965628	0.943946278529067	0.99358176448776	Exon	Caudate
e1103899	ENSG00000228314.1	ENSG00000228314	CYP4F29P	0.010467848171724	-1.23083703335085	0.0703398947940877	0.943959426952876	0.99358176448776	Exon	Caudate
e842093	ENSG00000140386.12	ENSG00000140386	SCAPER	0.010394674806068	-4.11236937344596	0.0703312453093683	0.943966306708408	0.99358176448776	Exon	Caudate
e698529	ENSG00000184613.10	ENSG00000184613	NELL2	0.0035090990893842	0.691365098434293	0.0703296568830415	0.943967570134972	0.99358176448776	Exon	Caudate
e356904	ENSG00000281881.1	ENSG00000281881	SPRY4-IT1	0.0068159197037383	-3.40918774161765	0.0703285145191966	0.943968478765697	0.99358176448776	Exon	Caudate
e204607	ENSG00000225526.4	ENSG00000225526	MKRN2OS	-0.0071982031497363	-3.49757737146197	-0.0703267397616052	0.943969890399522	0.99358176448776	Exon	Caudate
e432382	ENSG00000105926.15	ENSG00000105926	MPP6	0.0032818301742975	0.522768424466527	0.0703243285765795	0.943971808245011	0.99358176448776	Exon	Caudate
e419789	ENSG00000112038.17	ENSG00000112038	OPRM1	-0.0091962701213031	-4.14147012634346	-0.070321063192551	0.943974405516983	0.99358176448776	Exon	Caudate
e934832	ENSG00000109118.13	ENSG00000109118	PHF12	-0.0034276273508514	-1.76571778541962	-0.0703183723658881	0.943976545789023	0.99358176448776	Exon	Caudate
e508956	ENSG00000104356.10	ENSG00000104356	POP1	0.0055491291282742	-3.44323210714732	0.0703163048385841	0.94397819029169	0.99358176448776	Exon	Caudate
e264413	ENSG00000176597.11	ENSG00000176597	B3GNT5	0.0084455892294684	-3.8719898564072	0.0703140486126644	0.94397998488473	0.99358176448776	Exon	Caudate
e1091092	ENSG00000196756.11	ENSG00000196756	SNHG17	0.007127999680137	-3.17867280657463	0.0703132562982892	0.943980615088471	0.99358176448776	Exon	Caudate
e433762	ENSG00000106069.20	ENSG00000106069	CHN2	0.0032665206831294	0.410783633692611	0.0703120457151125	0.943981577981641	0.99358176448776	Exon	Caudate
e62262	ENSG00000268043.7	ENSG00000268043	NBPF12	-0.0039658797671788	-1.75186114003274	-0.0703109276801513	0.943982467262393	0.99358176448776	Exon	Caudate
e481151	ENSG00000126870.15	ENSG00000126870	WDR60	-0.0023680442760109	-0.359986355190017	-0.0703098098057033	0.943983356415542	0.99358176448776	Exon	Caudate
e765382	ENSG00000185896.10	ENSG00000185896	LAMP1	0.003047807679818	0.895139666718528	0.07030789054821	0.943984882985929	0.99358176448776	Exon	Caudate
e220166	ENSG00000068745.14	ENSG00000068745	IP6K2	0.0020716871286359	1.56244651083349	0.070298355915837	0.943992466800687	0.99358176448776	Exon	Caudate
e117355	ENSG00000115211.15	ENSG00000115211	EIF2B4	-0.0020075414944876	-0.0418612857751888	-0.0702979406003364	0.943992797141365	0.99358176448776	Exon	Caudate
e13301	ENSG00000127481.14	ENSG00000127481	UBR4	-0.001884630563638	0.382864015677905	-0.0702968317218442	0.943993679139973	0.99358176448776	Exon	Caudate
e1015869	ENSG00000205744.9	ENSG00000205744	DENND1C	-0.0040730840444548	-1.95459600570708	-0.0702912532862963	0.943998116211823	0.99358176448776	Exon	Caudate
e29963	ENSG00000127125.8	ENSG00000127125	PPCS	0.0020034830897073	2.17855690951013	0.0702908010952325	0.943998475883392	0.99358176448776	Exon	Caudate
e922735	ENSG00000178971.13	ENSG00000178971	CTC1	-0.0035736015016114	-2.07797643766238	-0.070289870008956	0.943999216466976	0.99358176448776	Exon	Caudate
e947045	ENSG00000126561.16	ENSG00000126561	STAT5A	-0.004221917952865	-2.04503075838103	-0.070280268215119	0.944006853711455	0.99358176448776	Exon	Caudate
e6865	ENSG00000204859.12	ENSG00000204859	ZBTB48	-0.0039369866134227	-2.36431478921465	-0.0702762722581507	0.944010032087854	0.99358176448776	Exon	Caudate
e915230	ENSG00000132382.14	ENSG00000132382	MYBBP1A	0.0025199789639937	-0.326541160228866	0.0702759216709107	0.944010310944305	0.99358176448776	Exon	Caudate
e525204	ENSG00000080503.21	ENSG00000080503	SMARCA2	-0.001608334153948	1.99193509140011	-0.0702758682947817	0.944010353399582	0.99358176448776	Exon	Caudate
e486925	ENSG00000104613.11	ENSG00000104613	INTS10	0.0019133882735594	0.965872617205948	0.0702704983843216	0.944014624617445	0.99358176448776	Exon	Caudate
e1028388	ENSG00000132005.8	ENSG00000132005	RFX1	-0.0059685132715266	-3.37304079779885	-0.0702677845650313	0.944016783185418	0.99358176448776	Exon	Caudate
e391602	ENSG00000112559.13	ENSG00000112559	MDFI	0.0076724444056885	-3.42775825726468	0.070261313741054	0.944021930071196	0.99358176448776	Exon	Caudate
e955134	ENSG00000108465.14	ENSG00000108465	CDK5RAP3	0.0024856615407294	-0.708262923558902	0.0702598618021863	0.944023084941985	0.99358176448776	Exon	Caudate
e340496	ENSG00000176018.12	ENSG00000176018	LYSMD3	0.0015543540992843	1.52139867707353	0.0702584893828885	0.944024176563093	0.99358176448776	Exon	Caudate
e1091647	ENSG00000124181.14	ENSG00000124181	PLCG1	0.0024043621089481	-0.0409074899917149	0.0702577841538271	0.944024737501712	0.99358176448776	Exon	Caudate
e962079	ENSG00000108389.9	ENSG00000108389	MTMR4	0.0020196957448036	0.332005884833861	0.0702558525677777	0.94402627388382	0.99358176448776	Exon	Caudate
e176303	ENSG00000197121.14	ENSG00000197121	PGAP1	-0.0032941125321413	-0.314546273027802	-0.0702554597612515	0.944026586321865	0.99358176448776	Exon	Caudate
e829552	ENSG00000157470.11	ENSG00000157470	FAM81A	-0.0032029764556167	-1.15399670163351	-0.0702480269507392	0.944032498375934	0.99358176448776	Exon	Caudate
e631518	ENSG00000066336.11	ENSG00000066336	SPI1	-0.0047395955370379	-1.58910470898295	-0.0702461840284682	0.944033964235941	0.99358176448776	Exon	Caudate
e468462	ENSG00000106344.8	ENSG00000106344	RBM28	-0.0024782933006448	-0.696119774629896	-0.0702374342453206	0.944040923814309	0.99358176448776	Exon	Caudate
e67799	ENSG00000182134.15	ENSG00000182134	TDRKH	-0.0046126400655227	-3.11416240694094	-0.070235999664203	0.944042064880679	0.99358176448776	Exon	Caudate
e571557	ENSG00000260314.2	ENSG00000260314	MRC1	-0.0066739969082629	-2.98617980698837	-0.0702302993803955	0.944046598889739	0.99358176448776	Exon	Caudate
e801437	ENSG00000066739.11	ENSG00000066739	ATG2B	-0.0021539177011973	-0.199033203354985	-0.0702285713451636	0.944047973370328	0.99358176448776	Exon	Caudate
e131670	ENSG00000179818.13	ENSG00000179818	PCBP1-AS1	-0.0048833714073527	-2.82210094328136	-0.0702234017918232	0.94405208523814	0.99358176448776	Exon	Caudate
e98204	ENSG00000067533.5	ENSG00000067533	RRP15	0.0027149742082528	-0.973638395070118	0.0702227161261349	0.944052630617415	0.99358176448776	Exon	Caudate
e875335	ENSG00000103356.15	ENSG00000103356	EARS2	0.0028378284058399	-0.849765449260123	0.0702226615194029	0.944052674051674	0.99358176448776	Exon	Caudate
e350281	ENSG00000164404.8	ENSG00000164404	GDF9	-0.0040945472851495	-2.29724981087581	-0.0702226604948603	0.944052674866596	0.99358176448776	Exon	Caudate
e79359	ENSG00000162746.14	ENSG00000162746	FCRLB	0.0060815902365235	-3.12914351623481	0.070217675151247	0.944056640215434	0.99358176448776	Exon	Caudate
e87858	ENSG00000229739.2	ENSG00000229739		0.0040077516838697	-1.24682424151139	0.0702167451881965	0.944057379909416	0.99358176448776	Exon	Caudate
e535330	ENSG00000154529.14	ENSG00000154529	CNTNAP3B	-0.0081638651425829	-3.22739493955896	-0.0702070982146584	0.944065053129255	0.993583916738779	Exon	Caudate
e998455	ENSG00000265681.7	ENSG00000265681	RPL17	-0.0022726951532615	4.36016374011298	-0.0702044176978302	0.944067185218013	0.993583916738779	Exon	Caudate
e997448	ENSG00000167210.16	ENSG00000167210	LOXHD1	0.0052749667354069	-1.94123785080485	0.0701991110440338	0.944071406142859	0.993583916738779	Exon	Caudate
e770248	ENSG00000100462.15	ENSG00000100462	PRMT5	-0.0024380460465051	-0.957788835749744	-0.0701942729061392	0.944075254410435	0.993583916738779	Exon	Caudate
e711846	ENSG00000139641.12	ENSG00000139641	ESYT1	-0.0027365749224858	-0.388555765817457	-0.070185971585192	0.94408185730595	0.993583916738779	Exon	Caudate
e1092702	ENSG00000101052.12	ENSG00000101052	IFT52	-0.0046684090473852	-2.76027141970692	-0.070182422076342	0.944084680597085	0.993583916738779	Exon	Caudate
e580019	ENSG00000197444.9	ENSG00000197444	OGDHL	-0.0029261207696415	1.2057822450414	-0.0701743937824786	0.944091066331304	0.993583916738779	Exon	Caudate
e277087	ENSG00000087266.15	ENSG00000087266	SH3BP2	0.003596767447066	-1.53556220900412	0.0701742575834507	0.944091174664539	0.993583916738779	Exon	Caudate
e93242	ENSG00000163531.15	ENSG00000163531	NFASC	0.0036564676509166	1.55472751742618	0.0701682247797907	0.944095973180992	0.993583916738779	Exon	Caudate
e209414	ENSG00000163512.13	ENSG00000163512	AZI2	-0.0018141536615959	3.17024928755901	-0.0701652935187716	0.944098304718608	0.993583916738779	Exon	Caudate
e20676	ENSG00000204138.12	ENSG00000204138	PHACTR4	0.0046844410882243	-2.77754649835525	0.0701647307233196	0.944098752368585	0.993583916738779	Exon	Caudate
e61386	ENSG00000186141.8	ENSG00000186141	POLR3C	0.0025320461277383	-0.669669968490798	0.0701643837393096	0.944099028361201	0.993583916738779	Exon	Caudate
e126365	ENSG00000068912.13	ENSG00000068912	ERLEC1	-0.0017218984441423	1.52805786129595	-0.0701611569810227	0.944101594939335	0.993583916738779	Exon	Caudate
e972145	ENSG00000167861.15	ENSG00000167861	HID1	-0.0027299215073514	-0.537085197825723	-0.0701603556795287	0.944102232298257	0.993583916738779	Exon	Caudate
e502027	ENSG00000066777.8	ENSG00000066777	ARFGEF1	-0.0022157781951637	-0.120481098801001	-0.0701597361924906	0.944102725041143	0.993583916738779	Exon	Caudate
e298331	ENSG00000118762.7	ENSG00000118762	PKD2	-0.0032286940010237	-0.398094689467295	-0.070151865524106	0.944108985409438	0.993583916738779	Exon	Caudate
e230138	ENSG00000187672.12	ENSG00000187672	ERC2	-0.0033147511567331	-0.818134175069673	-0.0701479975695253	0.944112062000781	0.993583916738779	Exon	Caudate
e1145197	ENSG00000181544.13	ENSG00000181544	FANCB	0.0031561946050095	0.2664513859005	0.070147716210402	0.944112285795335	0.993583916738779	Exon	Caudate
e710529	ENSG00000257390.5	ENSG00000257390		-0.0020277082664338	-0.080276522735005	-0.0701471920783123	0.944112702692818	0.993583916738779	Exon	Caudate
e647551	ENSG00000173715.15	ENSG00000173715	C11orf80	-0.0036477825076845	-0.997121177024733	-0.070142317218348	0.944116580183392	0.993583916738779	Exon	Caudate
e1149229	ENSG00000130962.17	ENSG00000130962	PRRG1	0.0053573219949597	-1.96639729874894	0.0701416906736961	0.94411707854057	0.993583916738779	Exon	Caudate
e182346	ENSG00000144406.18	ENSG00000144406	UNC80	-0.003253086036558	0.268934268016207	-0.0701288927298065	0.944127258102687	0.99358653835312	Exon	Caudate
e954858	ENSG00000141295.13	ENSG00000141295	SCRN2	-0.0023113843790694	-0.324651395494871	-0.0701245471130035	0.944130714634707	0.99358653835312	Exon	Caudate
e667675	ENSG00000282682.1	ENSG00000282682	C11orf71	-0.0032397291555524	-0.557764201033943	-0.0701210010391433	0.944133535205824	0.99358653835312	Exon	Caudate
e889723	ENSG00000140848.16	ENSG00000140848	CPNE2	-0.0032695322455789	0.894886142166534	-0.0701169232871333	0.944136778678206	0.99358653835312	Exon	Caudate
e676088	ENSG00000149571.11	ENSG00000149571	KIRREL3	0.0028040391334889	0.923270393373023	0.0701163856345977	0.94413720633085	0.99358653835312	Exon	Caudate
e211569	ENSG00000076242.14	ENSG00000076242	MLH1	-0.0030425592511939	-0.876029602214147	-0.0701143976713531	0.944138787571073	0.99358653835312	Exon	Caudate
e211576	ENSG00000076242.14	ENSG00000076242	MLH1	-0.0030425592511939	-0.876029602214147	-0.0701143976713531	0.944138787571073	0.99358653835312	Exon	Caudate
e327584	ENSG00000145592.13	ENSG00000145592	RPL37	-0.0019136081594898	6.12143999273696	-0.0701090344369021	0.944143053527324	0.993588138520875	Exon	Caudate
e48369	ENSG00000137947.11	ENSG00000137947	GTF2B	-0.0024784413424035	-0.264187341692656	-0.070086399265249	0.944161057727567	0.993604196357672	Exon	Caudate
e44726	ENSG00000172260.14	ENSG00000172260	NEGR1	-0.0028471830225309	0.730732187867855	-0.0700678515039854	0.944175810789578	0.993613878737621	Exon	Caudate
e862727	ENSG00000262621.4	ENSG00000262621		-0.0055267929532158	-3.25387093806551	-0.07006584181035	0.944177409319763	0.993613878737621	Exon	Caudate
e253502	ENSG00000175066.15	ENSG00000175066	GK5	-0.0031562896227027	-1.21304013754135	-0.0700609561644931	0.944181295411716	0.993613878737621	Exon	Caudate
e174279	ENSG00000115368.9	ENSG00000115368	WDR75	-0.0026394992004209	-1.24936486456529	-0.0700562875507626	0.944185008875375	0.993613878737621	Exon	Caudate
e297050	ENSG00000163624.5	ENSG00000163624	CDS1	0.0032558282014148	-0.650093222547116	0.070055902382805	0.944185315242007	0.993613878737621	Exon	Caudate
e412493	ENSG00000112282.17	ENSG00000112282	MED23	-0.0021584423735384	-0.390301330029216	-0.0700541221360714	0.944186731269035	0.993613878737621	Exon	Caudate
e643015	ENSG00000162300.11	ENSG00000162300	ZFPL1	0.0031356178432475	-1.70070505642802	0.0700260641771364	0.944209048888875	0.99363447538194	Exon	Caudate
e253768	ENSG00000114127.10	ENSG00000114127	XRN1	-0.0021529689688971	-0.273148039841538	-0.0700161254352837	0.944216954287794	0.993639905309685	Exon	Caudate
e200171	ENSG00000113851.13	ENSG00000113851	CRBN	-0.00250066175124	-0.197416928558226	-0.0700075872217948	0.944223745693433	0.993640450908926	Exon	Caudate
e1131907	ENSG00000100342.20	ENSG00000100342	APOL1	-0.0066530004182308	-2.83374772080979	-0.0700050656356046	0.944225751396539	0.993640450908926	Exon	Caudate
e131777	ENSG00000179818.13	ENSG00000179818	PCBP1-AS1	0.0032545358084211	-1.30484238558522	0.0700038575182278	0.944226712349253	0.993640450908926	Exon	Caudate
e366828	ENSG00000182230.11	ENSG00000182230	FAM153B	-0.0071317904567144	-2.57580946274319	-0.0700016666149482	0.944228455023221	0.993640450908926	Exon	Caudate
e833143	ENSG00000074603.18	ENSG00000074603	DPP8	0.0041086577843316	-1.72594916416298	0.0699925340765306	0.944235719170131	0.993645205933235	Exon	Caudate
e755845	ENSG00000139687.13	ENSG00000139687	RB1	0.0024174988125763	-0.354934569394563	0.0699888683480955	0.944238634942354	0.993645385028969	Exon	Caudate
e446529	ENSG00000263001.5	ENSG00000263001	GTF2I	-0.0045234477435371	-0.623866391057648	-0.0699772746890022	0.944247856707644	0.993649843063521	Exon	Caudate
e74858	ENSG00000132692.18	ENSG00000132692	BCAN	0.0024170530130055	3.31229502887818	0.0699710985398847	0.944252769309663	0.993649843063521	Exon	Caudate
e60037	ENSG00000275131.2	ENSG00000275131		-0.0031516491417804	-0.219614314470779	-0.0699611398305588	0.944260690621517	0.993649843063521	Exon	Caudate
e187878	ENSG00000115661.13	ENSG00000115661	STK16	0.0022791665318769	0.675059864839724	0.0699546990085334	0.944265813754198	0.993649843063521	Exon	Caudate
e1148273	ENSG00000198814.12	ENSG00000198814	GK	0.004110613347581	-2.65241280130802	0.06994929587345	0.944270111495901	0.993649843063521	Exon	Caudate
e295180	ENSG00000249307.5	ENSG00000249307	LINC01088	-0.0136534419333503	-4.60214144819418	-0.0699443013389377	0.944274084231499	0.993649843063521	Exon	Caudate
e150468	ENSG00000155368.16	ENSG00000155368	DBI	0.0036054749635846	2.37422184261921	0.0699442555159885	0.94427412067984	0.993649843063521	Exon	Caudate
e102752	ENSG00000162931.11	ENSG00000162931	TRIM17	0.004795709011725	-1.89096109688431	0.0699397977044827	0.944277666498242	0.993649843063521	Exon	Caudate
e1007071	ENSG00000065268.10	ENSG00000065268	WDR18	0.0024839155980644	-0.279464327284157	0.0699354825741432	0.944281098826696	0.993649843063521	Exon	Caudate
e129217	ENSG00000115504.14	ENSG00000115504	EHBP1	-0.0017553366253029	1.39343698076629	-0.0699351877515747	0.944281333333646	0.993649843063521	Exon	Caudate
e186028	ENSG00000115556.13	ENSG00000115556	PLCD4	0.0047281013014707	-2.66539305532806	0.0699312328447546	0.94428447913513	0.993649843063521	Exon	Caudate
e721497	ENSG00000121749.15	ENSG00000121749	TBC1D15	0.002136526277242	0.512300600967546	0.0699286141523201	0.944286562088995	0.993649843063521	Exon	Caudate
e847735	ENSG00000181991.15	ENSG00000181991	MRPS11	-0.002257124600606	0.592818805379617	-0.0699245208572979	0.944289817968372	0.993649843063521	Exon	Caudate
e102784	ENSG00000162931.11	ENSG00000162931	TRIM17	-0.0055572133605286	-2.76570047335906	-0.0699222643243702	0.944291612855038	0.993649843063521	Exon	Caudate
e139966	ENSG00000172071.11	ENSG00000172071	EIF2AK3	-0.0029811387478433	-1.01801810146285	-0.0699202535008918	0.944293212300252	0.993649843063521	Exon	Caudate
e774401	ENSG00000157379.13	ENSG00000157379	DHRS1	0.003829338988877	-1.66439077860653	0.069909644208053	0.944301651126602	0.993649843063521	Exon	Caudate
e220010	ENSG00000213672.7	ENSG00000213672	NCKIPSD	0.003060631733435	-0.993444240792561	0.0699044798053958	0.944305758989584	0.993649843063521	Exon	Caudate
e205404	ENSG00000154767.14	ENSG00000154767	XPC	0.0021638921757972	0.542993466205995	0.0699012086722821	0.94430836091114	0.993649843063521	Exon	Caudate
e1093716	ENSG00000124155.16	ENSG00000124155	PIGT	0.0025480238186412	1.31833514750883	0.0699007267133097	0.944308744270533	0.993649843063521	Exon	Caudate
e1160770	ENSG00000094841.13	ENSG00000094841	UPRT	0.0018840422989218	1.48404193518316	0.0698997839862824	0.944309494133695	0.993649843063521	Exon	Caudate
e236675	ENSG00000080822.16	ENSG00000080822	CLDND1	0.0054289496895145	-0.943628318638676	0.069896879739872	0.944311804227313	0.993649843063521	Exon	Caudate
e516172	ENSG00000155897.9	ENSG00000155897	ADCY8	-0.0045840480872882	-0.394595383094588	-0.0698830061610607	0.944322839546009	0.993649843063521	Exon	Caudate
e1064311	ENSG00000126461.14	ENSG00000126461	SCAF1	0.0043098854613185	-2.31300079251559	0.0698803674446927	0.944324938434357	0.993649843063521	Exon	Caudate
e505097	ENSG00000176731.11	ENSG00000176731	C8orf59	0.0028410162014856	0.0746125893472479	0.0698793572790026	0.944325741940673	0.993649843063521	Exon	Caudate
e505111	ENSG00000176731.11	ENSG00000176731	C8orf59	0.0028410162014856	0.0746125893472479	0.0698793572790026	0.944325741940673	0.993649843063521	Exon	Caudate
e465813	ENSG00000105976.14	ENSG00000105976	MET	-0.0097121134999341	-3.50355374595411	-0.0698769196721826	0.944327680862903	0.993649843063521	Exon	Caudate
e650201	ENSG00000110075.14	ENSG00000110075	PPP6R3	-0.0016592924059235	1.24751616940381	-0.0698731438538918	0.94433068422651	0.993649843063521	Exon	Caudate
e529309	ENSG00000099810.18	ENSG00000099810	MTAP	0.0019611027998724	-0.450114681187009	0.0698717467168293	0.944331795538296	0.993649843063521	Exon	Caudate
e708278	ENSG00000197111.15	ENSG00000197111	PCBP2	-0.0016837464592584	1.74330606072332	-0.0698705691587385	0.9443327321925	0.993649843063521	Exon	Caudate
e822483	ENSG00000104133.14	ENSG00000104133	SPG11	0.0036264655364946	-2.0237446491504	0.0698601848563088	0.944340992086038	0.993649843063521	Exon	Caudate
e1021747	ENSG00000130734.9	ENSG00000130734	ATG4D	0.0019720143910574	0.549813353697918	0.0698572603033996	0.944343318338292	0.993649843063521	Exon	Caudate
e100978	ENSG00000143772.9	ENSG00000143772	ITPKB	-0.0030331831443991	1.51728592600832	-0.0698556338453918	0.944344612058162	0.993649843063521	Exon	Caudate
e290073	ENSG00000047315.14	ENSG00000047315	POLR2B	0.0016348871734937	1.02970777175257	0.0698554122609813	0.944344788311205	0.993649843063521	Exon	Caudate
e441873	ENSG00000132434.9	ENSG00000132434	LANCL2	-0.0022129384344516	0.900069967990372	-0.0698552091569726	0.944344949864538	0.993649843063521	Exon	Caudate
e855904	ENSG00000162004.16	ENSG00000162004	CCDC78	-0.0066869727062529	-3.30579157120678	-0.0698484300291433	0.944350342131154	0.993649843063521	Exon	Caudate
e901734	ENSG00000182149.20	ENSG00000182149	IST1	-0.0017031750242991	1.37577350746043	-0.0698461630854352	0.944352145308355	0.993649843063521	Exon	Caudate
e455995	ENSG00000197343.10	ENSG00000197343	ZNF655	0.0012208484404016	4.37765074590616	0.0698346471093979	0.944361305375008	0.993649843063521	Exon	Caudate
e307790	ENSG00000164074.14	ENSG00000164074	ABHD18	-0.0025876067789366	-1.16870348230801	-0.0698287933622979	0.944365961580096	0.993649843063521	Exon	Caudate
e902640	ENSG00000090863.11	ENSG00000090863	GLG1	-0.0019863148881308	1.58495003915539	-0.0698259843299958	0.944368195949678	0.993649843063521	Exon	Caudate
e902693	ENSG00000090863.11	ENSG00000090863	GLG1	-0.0019863148881308	1.58495003915539	-0.0698259843299958	0.944368195949678	0.993649843063521	Exon	Caudate
e902719	ENSG00000090863.11	ENSG00000090863	GLG1	-0.0019863148881308	1.58495003915539	-0.0698259843299958	0.944368195949678	0.993649843063521	Exon	Caudate
e902740	ENSG00000090863.11	ENSG00000090863	GLG1	-0.0019863148881308	1.58495003915539	-0.0698259843299958	0.944368195949678	0.993649843063521	Exon	Caudate
e902785	ENSG00000090863.11	ENSG00000090863	GLG1	-0.0019863148881308	1.58495003915539	-0.0698259843299958	0.944368195949678	0.993649843063521	Exon	Caudate
e239091	ENSG00000144821.9	ENSG00000144821	MYH15	-0.0048682757697084	-2.52314042868677	-0.0698258641825741	0.944368291517739	0.993649843063521	Exon	Caudate
e1026800	ENSG00000104907.12	ENSG00000104907	TRMT1	-0.0024043329025055	-0.691795258874081	-0.0698240469929701	0.944369736952833	0.993649843063521	Exon	Caudate
e1013163	ENSG00000167674.14	ENSG00000167674		0.0022248390599933	-0.583007585986339	0.06981961589214	0.944373261554794	0.993649843063521	Exon	Caudate
e1133464	ENSG00000100124.13	ENSG00000100124	ANKRD54	0.0027950007772867	-1.31373679477325	0.0698184058838259	0.944374224024095	0.993649843063521	Exon	Caudate
e53140	ENSG00000162631.18	ENSG00000162631	NTNG1	-0.004169545842297	-1.05417954411546	-0.0698178579748565	0.944374659843907	0.993649843063521	Exon	Caudate
e81281	ENSG00000143164.15	ENSG00000143164	DCAF6	-0.0029976340245397	-1.33621673772536	-0.0698100181482563	0.944380895830074	0.993650901856333	Exon	Caudate
e1020524	ENSG00000130813.17	ENSG00000130813	C19orf66	0.0040346428270767	-2.18040583878268	0.0698096893982397	0.944381157325799	0.993650901856333	Exon	Caudate
e176289	ENSG00000197121.14	ENSG00000197121	PGAP1	-0.0030650742312423	-0.362008490568068	-0.0697895411511501	0.944397183740985	0.993659347961561	Exon	Caudate
e369983	ENSG00000178187.7	ENSG00000178187	ZNF454	-0.0035861290269972	-2.17078907679878	-0.069786305013065	0.944399757847544	0.993659347961561	Exon	Caudate
e201765	ENSG00000168137.15	ENSG00000168137	SETD5	0.0019843447938675	-0.0355800499098622	0.0697824127123001	0.944402853883363	0.993659347961561	Exon	Caudate
e919224	ENSG00000175826.11	ENSG00000175826	CTDNEP1	-0.0016560683685757	1.83336588445232	-0.0697808222048749	0.944404119013989	0.993659347961561	Exon	Caudate
e746560	ENSG00000184967.6	ENSG00000184967	NOC4L	-0.0049853018152829	-3.14556683296633	-0.0697629709439572	0.944418318376971	0.993659347961561	Exon	Caudate
e516469	ENSG00000129295.8	ENSG00000129295	LRRC6	-0.0030434818261632	0.141649114952719	-0.0697625362792391	0.944418664120955	0.993659347961561	Exon	Caudate
e373635	ENSG00000124491.15	ENSG00000124491	F13A1	0.0082785237248935	-3.31560845820971	0.0697603505864133	0.944420402679852	0.993659347961561	Exon	Caudate
e219970	ENSG00000008300.15	ENSG00000008300	CELSR3	-0.0040861755170817	-1.45378488712581	-0.0697571854004906	0.94442292035439	0.993659347961561	Exon	Caudate
e777553	ENSG00000092020.10	ENSG00000092020	PPP2R3C	0.0024000916891344	-0.447817166081488	0.0697571132744449	0.944422977725405	0.993659347961561	Exon	Caudate
e178605	ENSG00000064012.21	ENSG00000064012	CASP8	0.0072282086792226	-3.53730385917696	0.0697544408332216	0.94442510345792	0.993659347961561	Exon	Caudate
e763212	ENSG00000134899.18	ENSG00000134899	ERCC5	-0.0013961188134379	2.569862325483	-0.0697527549743403	0.944426444436182	0.993659347961561	Exon	Caudate
e1033314	ENSG00000130304.16	ENSG00000130304	SLC27A1	-0.0033100839521426	-0.79939155129292	-0.0697513163493116	0.944427588758	0.993659347961561	Exon	Caudate
e353070	ENSG00000120733.13	ENSG00000120733	KDM3B	-0.0015467572533377	0.743103192795028	-0.069750462450194	0.944428267972841	0.993659347961561	Exon	Caudate
e626011	ENSG00000085063.14	ENSG00000085063	CD59	-0.0022236554261552	4.67532850253016	-0.0697469495190644	0.944431062255294	0.993659347961561	Exon	Caudate
e1011807	ENSG00000186111.9	ENSG00000186111	PIP5K1C	0.0026559463081996	1.12865795129984	0.0697363040630961	0.944439529949207	0.993659347961561	Exon	Caudate
e201682	ENSG00000168137.15	ENSG00000168137	SETD5	-0.0022011519640324	0.648801060259648	-0.0697299144241074	0.944444612450092	0.993659347961561	Exon	Caudate
e227364	ENSG00000010322.15	ENSG00000010322	NISCH	0.0015946533812607	2.90623362799198	0.0697296341661849	0.94444483537528	0.993659347961561	Exon	Caudate
e641958	ENSG00000168066.20	ENSG00000168066	SF1	-0.0043686891878758	-2.48947014638583	-0.069728910045592	0.944445411361584	0.993659347961561	Exon	Caudate
e66936	ENSG00000143390.17	ENSG00000143390	RFX5	-0.0040075270088036	-2.21011558753066	-0.0697243967129901	0.944449001396536	0.993659347961561	Exon	Caudate
e66946	ENSG00000143390.17	ENSG00000143390	RFX5	-0.0040075270088036	-2.21011558753066	-0.0697243967129901	0.944449001396536	0.993659347961561	Exon	Caudate
e454516	ENSG00000127922.9	ENSG00000127922	SHFM1	-0.0051409601753761	-2.47492847239268	-0.0697230683306891	0.944450058030355	0.993659347961561	Exon	Caudate
e573007	ENSG00000107863.17	ENSG00000107863	ARHGAP21	-0.002294302676548	0.744392275343348	-0.0697203934794284	0.944452185684944	0.993659347961561	Exon	Caudate
e463170	ENSG00000105856.13	ENSG00000105856	HBP1	-0.0025598466599686	0.192817553790761	-0.0697187498928056	0.944453493041805	0.993659347961561	Exon	Caudate
e975590	ENSG00000257949.6	ENSG00000257949	TEN1	0.0048012998576166	-2.60677510903869	0.0697167553857758	0.944455079531221	0.993659347961561	Exon	Caudate
e369695	ENSG00000175309.14	ENSG00000175309	PHYKPL	-0.0039980036300617	-2.03883081182107	-0.0697090422931006	0.944461214753541	0.993661999703539	Exon	Caudate
e804521	ENSG00000198752.10	ENSG00000198752	CDC42BPB	0.00141186115902	1.5504723325419	0.0697048298890125	0.944464565425889	0.993661999703539	Exon	Caudate
e854919	ENSG00000130731.15	ENSG00000130731	C16orf13	-0.0052223257295293	-1.71628959065169	-0.0696945637562429	0.944472731419437	0.993661999703539	Exon	Caudate
e829551	ENSG00000157470.11	ENSG00000157470	FAM81A	-0.0030744119629444	-1.03818002666246	-0.0696938613421891	0.944473290141105	0.993661999703539	Exon	Caudate
e86850	ENSG00000116698.20	ENSG00000116698	SMG7	0.0022144038192854	-0.492289343526739	0.0696936181686407	0.944473483568805	0.993661999703539	Exon	Caudate
e261828	ENSG00000114346.13	ENSG00000114346	ECT2	0.0032357035028693	-1.68731959586784	0.0696928762273323	0.944474073731703	0.993661999703539	Exon	Caudate
e214264	ENSG00000172888.11	ENSG00000172888	ZNF621	-0.0029417109700405	-0.788346500157036	-0.0696874491955184	0.944478390560376	0.993663652727044	Exon	Caudate
e1008660	ENSG00000071626.16	ENSG00000071626	DAZAP1	-0.0017216696288431	1.25168344776314	-0.0696723429753413	0.944490406522951	0.993664646031133	Exon	Caudate
e704834	ENSG00000050426.15	ENSG00000050426	LETMD1	0.002138826112063	0.446214919953992	0.0696722433026183	0.944490485805811	0.993664646031133	Exon	Caudate
e746032	ENSG00000061936.9	ENSG00000061936	SFSWAP	-0.0024086778829612	-0.139420309342443	-0.0696662597472694	0.94449524531744	0.993664646031133	Exon	Caudate
e998451	ENSG00000265681.7	ENSG00000265681	RPL17	-0.0022557697366899	4.35966924228359	-0.0696601566196261	0.944500099942752	0.993664646031133	Exon	Caudate
e172225	ENSG00000187231.13	ENSG00000187231	SESTD1	0.0028749538533276	0.567746709940531	0.0696583641646468	0.944501525719865	0.993664646031133	Exon	Caudate
e210356	ENSG00000170266.15	ENSG00000170266	GLB1	-0.0019396796336521	-0.381793204791108	-0.069657387655844	0.944502302466869	0.993664646031133	Exon	Caudate
e1051270	ENSG00000090006.17	ENSG00000090006	LTBP4	0.0058671870367836	-2.87302795746486	0.0696560666377728	0.944503353247886	0.993664646031133	Exon	Caudate
e973562	ENSG00000073350.13	ENSG00000073350	LLGL2	0.0077581960267818	-3.7079435020865	0.0696530020503464	0.944505790921415	0.993664646031133	Exon	Caudate
e578325	ENSG00000266412.5	ENSG00000266412	NCOA4	-0.0016643384263907	4.46845351484104	-0.0696483391481655	0.944509499948015	0.993664646031133	Exon	Caudate
e636494	ENSG00000162144.9	ENSG00000162144	CYB561A3	0.0043188691609074	-2.57362456076104	0.0696359193058165	0.944519379107245	0.993664646031133	Exon	Caudate
e98214	ENSG00000092969.11	ENSG00000092969	TGFB2	0.0035995329892434	0.99086300630327	0.0696283110594362	0.944525430965866	0.993664646031133	Exon	Caudate
e716685	ENSG00000135446.16	ENSG00000135446	CDK4	0.002671253465045	-0.300967673806213	0.0696261920304823	0.94452711651433	0.993664646031133	Exon	Caudate
e452745	ENSG00000001629.9	ENSG00000001629	ANKIB1	0.001782190908179	2.40198353820753	0.0696257791183757	0.944527444958841	0.993664646031133	Exon	Caudate
e251258	ENSG00000118007.12	ENSG00000118007	STAG1	0.00200457668483	0.101110012954257	0.0696129944785706	0.944537614306349	0.993664646031133	Exon	Caudate
e667697	ENSG00000076053.10	ENSG00000076053	RBM7	0.0020714001859025	0.456292382608706	0.0696105194968429	0.944539582994013	0.993664646031133	Exon	Caudate
e1082666	ENSG00000089006.16	ENSG00000089006	SNX5	-0.0021707974995823	1.23382197079045	-0.0696082971008231	0.944541350766395	0.993664646031133	Exon	Caudate
e276062	ENSG00000109685.17	ENSG00000109685	WHSC1	-0.0066045406073573	-3.76860617914557	-0.069603308922282	0.944545318540997	0.993664646031133	Exon	Caudate
e750232	ENSG00000122033.14	ENSG00000122033	MTIF3	-0.0013901080481581	1.90430418384805	-0.0696022498066314	0.944546160999427	0.993664646031133	Exon	Caudate
e846577	ENSG00000177082.12	ENSG00000177082	WDR73	-0.0032194590727005	-1.75177210627009	-0.0696002252234669	0.944547771425388	0.993664646031133	Exon	Caudate
e554255	ENSG00000136877.14	ENSG00000136877	FPGS	-0.0028206822122127	-0.66212599624563	-0.0695985872603172	0.944549074320108	0.993664646031133	Exon	Caudate
e368744	ENSG00000183258.11	ENSG00000183258	DDX41	-0.0020682393330577	1.42230108393076	-0.0695932487972897	0.944553320726376	0.993664646031133	Exon	Caudate
e542047	ENSG00000196305.17	ENSG00000196305	IARS	-0.0020885524370261	1.00097352928459	-0.069592389845345	0.944554003967918	0.993664646031133	Exon	Caudate
e50578	ENSG00000117528.11	ENSG00000117528	ABCD3	0.0026703913095079	-0.898429714127042	0.0695849441159152	0.944559926572973	0.993664646031133	Exon	Caudate
e49544	ENSG00000122484.8	ENSG00000122484	RPAP2	0.0024606030552843	0.464831932101254	0.0695783377411728	0.944565181527239	0.993664646031133	Exon	Caudate
e628987	ENSG00000135365.15	ENSG00000135365	PHF21A	-0.0041933493211699	-2.54331434908707	-0.0695709191868828	0.944571082521975	0.993664646031133	Exon	Caudate
e502147	ENSG00000046889.18	ENSG00000046889	PREX2	-0.0028146898774484	1.27071541635533	-0.0695635871185849	0.944576914725528	0.993664646031133	Exon	Caudate
e555842	ENSG00000136811.16	ENSG00000136811	ODF2	0.0026296607018069	-1.0590159978221	0.0695627834946947	0.94457755395845	0.993664646031133	Exon	Caudate
e133383	ENSG00000135636.13	ENSG00000135636	DYSF	-0.0060467468189188	-3.4488526456618	-0.0695619645009735	0.944578205417154	0.993664646031133	Exon	Caudate
e765686	ENSG00000183087.14	ENSG00000183087	GAS6	0.0021674483297689	0.297401367022116	0.0695565367360124	0.944582522868448	0.993664646031133	Exon	Caudate
e529711	ENSG00000137055.14	ENSG00000137055	PLAA	0.0023410745303753	-0.604287960098154	0.0695458870710731	0.944590994022924	0.993664646031133	Exon	Caudate
e687841	ENSG00000173391.8	ENSG00000173391	OLR1	0.0059810258121388	-0.803946071427595	0.069543949872713	0.944592534945935	0.993664646031133	Exon	Caudate
e318249	ENSG00000205129.8	ENSG00000205129	C4orf47	-0.0036111110838291	-1.895199445754	-0.0695350225527296	0.944599636086571	0.993664646031133	Exon	Caudate
e944074	ENSG00000108344.14	ENSG00000108344	PSMD3	-0.0016736489921605	1.2154273243831	-0.0695341497540661	0.944600330345115	0.993664646031133	Exon	Caudate
e104292	ENSG00000059588.9	ENSG00000059588	TARBP1	-0.0038872496682604	-0.647084809982667	-0.0695337626206969	0.944600638286308	0.993664646031133	Exon	Caudate
e534583	ENSG00000273036.2	ENSG00000273036	FAM95C	-0.0034523828403792	2.35401280242205	-0.0695306299686106	0.944603130121973	0.993664646031133	Exon	Caudate
e879373	ENSG00000213658.10	ENSG00000213658	LAT	0.0048114951754023	-3.10449474827074	0.0695269685626219	0.944606042550146	0.993664646031133	Exon	Caudate
e519548	ENSG00000180155.18	ENSG00000180155	LYNX1	-0.0028014835432349	0.501159392361109	-0.06952344954754	0.944608841715619	0.993664646031133	Exon	Caudate
e48552	ENSG00000117228.9	ENSG00000117228	GBP1	0.0082344826354847	-2.28136313563519	0.0695216334489949	0.944610286313375	0.993664646031133	Exon	Caudate
e1049353	ENSG00000196235.13	ENSG00000196235	SUPT5H	-0.0017448338979644	1.25154255936786	-0.0695125869092713	0.944617482297295	0.993664646031133	Exon	Caudate
e859741	ENSG00000008710.18	ENSG00000008710	PKD1	0.0036419690883074	-1.74652127976812	0.0695121772591571	0.944617808149687	0.993664646031133	Exon	Caudate
e839723	ENSG00000103653.16	ENSG00000103653	CSK	-0.0021259536864767	0.156089286608845	-0.0695003598932825	0.944627208167999	0.993664646031133	Exon	Caudate
e179648	ENSG00000055044.10	ENSG00000055044	NOP58	-0.0024845180612889	0.0334912261907815	-0.0694994878810425	0.944627901802666	0.993664646031133	Exon	Caudate
e928870	ENSG00000131899.10	ENSG00000131899	LLGL1	0.0038109501966164	0.741890976099636	0.0694981426231746	0.944628971876597	0.993664646031133	Exon	Caudate
e278881	ENSG00000181215.13	ENSG00000181215	C4orf50	-0.0049681597370402	-1.74691575907395	-0.0694973009227579	0.944629641400087	0.993664646031133	Exon	Caudate
e1011180	ENSG00000088256.8	ENSG00000088256	GNA11	0.0041646415602524	-1.55282502482326	0.0694877350669752	0.944637250482064	0.993664646031133	Exon	Caudate
e663259	ENSG00000137692.11	ENSG00000137692	DCUN1D5	0.0021831013142627	0.677823197158013	0.0694850272274317	0.944639404411868	0.993664646031133	Exon	Caudate
e860520	ENSG00000167972.13	ENSG00000167972	ABCA3	-0.0021205944518457	-0.0332864125506666	-0.0694796905305168	0.944643649446914	0.993664646031133	Exon	Caudate
e620510	ENSG00000129084.17	ENSG00000129084	PSMA1	0.001881195308238	1.30331539383896	0.0694782528024296	0.944644793077076	0.993664646031133	Exon	Caudate
e388906	ENSG00000198755.10	ENSG00000198755	RPL10A	0.0020871333132801	3.68929989940145	0.0694768019140087	0.944645947175644	0.993664646031133	Exon	Caudate
e388495	ENSG00000064995.16	ENSG00000064995	TAF11	-0.0019783803053198	0.0471918399777266	-0.0694763810951301	0.944646281912961	0.993664646031133	Exon	Caudate
e863287	ENSG00000126602.10	ENSG00000126602	TRAP1	-0.0019349386843359	1.09084411305918	-0.0694751091787225	0.944647293649678	0.993664646031133	Exon	Caudate
e785008	ENSG00000151838.11	ENSG00000151838	CCDC175	-0.0063675830835342	-3.28671391318022	-0.0694715929694111	0.944650090593435	0.993664646031133	Exon	Caudate
e259988	ENSG00000241120.1	ENSG00000241120	HMGN1P8	0.0044303455613763	-2.51966349379589	0.0694703608938857	0.944651070639335	0.993664646031133	Exon	Caudate
e1024593	ENSG00000197933.12	ENSG00000197933	ZNF823	-0.002960255204312	-0.927999800381955	-0.0694701776609387	0.944651216390715	0.993664646031133	Exon	Caudate
e5366	ENSG00000130764.9	ENSG00000130764	LRRC47	-0.0024700025469165	-0.582040165771982	-0.0694700818284363	0.944651292620016	0.993664646031133	Exon	Caudate
e59968	ENSG00000134250.18	ENSG00000134250	NOTCH2	0.0041620744134565	-1.90583282252166	0.0694697050229722	0.944651592347322	0.993664646031133	Exon	Caudate
e1029940	ENSG00000074181.8	ENSG00000074181	NOTCH3	-0.0061379016896154	-2.5589662138391	-0.0694635797766164	0.944656464633369	0.993664646031133	Exon	Caudate
e1152810	ENSG00000101940.17	ENSG00000101940	WDR13	-0.002184130646165	2.68111682709364	-0.0694603912229504	0.944659000947775	0.993664646031133	Exon	Caudate
e43533	ENSG00000116704.7	ENSG00000116704	SLC35D1	-0.0027165175142986	-1.39075133273881	-0.0694584268334312	0.944660563509002	0.993664646031133	Exon	Caudate
e121899	ENSG00000143891.16	ENSG00000143891	GALM	0.0053847600591757	-3.19161483835949	0.0694565159106374	0.944662083540667	0.993664646031133	Exon	Caudate
e294027	ENSG00000156219.16	ENSG00000156219	ART3	-0.0050649242170246	-1.81865868440507	-0.0694552224484665	0.944663112417229	0.993664646031133	Exon	Caudate
e662161	ENSG00000087053.18	ENSG00000087053	MTMR2	-0.002828072419354	-0.0378937803980029	-0.0694521601484932	0.944665548305358	0.993664646031133	Exon	Caudate
e775838	ENSG00000092108.20	ENSG00000092108	SCFD1	-0.0023034537572102	0.68873985915911	-0.0694478425605571	0.944668982705644	0.993664646031133	Exon	Caudate
e985877	ENSG00000158270.11	ENSG00000158270	COLEC12	0.004278259567205	-0.108036900387475	0.0694469296130702	0.94466970890456	0.993664646031133	Exon	Caudate
e1108287	ENSG00000205726.14	ENSG00000205726	ITSN1	-0.0021280989656099	0.489886033232293	-0.0694466699662271	0.944669915439182	0.993664646031133	Exon	Caudate
e765090	ENSG00000126226.21	ENSG00000126226	PCID2	0.002147071808668	-0.278631869914381	0.0694457276376587	0.944670665009175	0.993664646031133	Exon	Caudate
e576404	ENSG00000095794.19	ENSG00000095794	CREM	0.0038587935396702	-1.74800432770939	0.0694455472200395	0.944670808521368	0.993664646031133	Exon	Caudate
e658074	ENSG00000137509.10	ENSG00000137509	PRCP	-0.0029480542313408	0.689433334057423	-0.0694444317832804	0.944671695789379	0.993664646031133	Exon	Caudate
e559051	ENSG00000130723.17	ENSG00000130723	PRRC2B	-0.0015853372883775	5.52333287698338	-0.0694428990116458	0.944672915024224	0.993664646031133	Exon	Caudate
e953553	ENSG00000238083.7	ENSG00000238083	LRRC37A2	-0.0054017521123049	-1.37667593169534	-0.0694322465912242	0.944681388437606	0.993664646031133	Exon	Caudate
e101484	ENSG00000181450.17	ENSG00000181450	ZNF678	0.0027706666328193	-1.43051553814917	0.0694272415084345	0.944685369707301	0.993664646031133	Exon	Caudate
e317178	ENSG00000151718.15	ENSG00000151718	WWC2	0.0022344858915365	2.07022871090581	0.0694147601794047	0.94469529792814	0.993664646031133	Exon	Caudate
e339044	ENSG00000145687.16	ENSG00000145687	SSBP2	-0.002076118236702	1.5512179177942	-0.0694096384087605	0.944699372021617	0.993664646031133	Exon	Caudate
e570471	ENSG00000151474.20	ENSG00000151474	FRMD4A	-0.0055865999900943	-3.45906792707607	-0.0694069339544567	0.944701523270357	0.993664646031133	Exon	Caudate
e773240	ENSG00000100918.12	ENSG00000100918	REC8	0.0047643825381481	-3.04865780643513	0.0694026618745295	0.944704921482252	0.993664646031133	Exon	Caudate
e858296	ENSG00000162032.15	ENSG00000162032	SPSB3	-0.0022029499306563	1.03064535223016	-0.0694022424289571	0.944705255128905	0.993664646031133	Exon	Caudate
e172217	ENSG00000187231.13	ENSG00000187231	SESTD1	-0.0029263002031198	0.53314995674559	-0.0694006732115345	0.944706503358021	0.993664646031133	Exon	Caudate
e1164453	ENSG00000147231.13	ENSG00000147231	CXorf57	0.0036502874619788	-1.6225037952001	0.0693906257828616	0.944714495557127	0.993664646031133	Exon	Caudate
e218829	ENSG00000164050.12	ENSG00000164050	PLXNB1	0.0041303604416814	-1.51899257700375	0.0693835262830692	0.944720142837797	0.993664646031133	Exon	Caudate
e99057	ENSG00000186063.12	ENSG00000186063	AIDA	0.0028380230278493	-0.810513422716275	0.0693806717124267	0.944722413500191	0.993664646031133	Exon	Caudate
e720695	ENSG00000135643.4	ENSG00000135643	KCNMB4	-0.0057423057263836	-2.88948539069831	-0.0693787206687829	0.944723965454136	0.993664646031133	Exon	Caudate
e1031051	ENSG00000167461.11	ENSG00000167461	RAB8A	0.0020709795633129	0.0390225689863263	0.069371129650417	0.944730003717222	0.993664646031133	Exon	Caudate
e983045	ENSG00000169696.15	ENSG00000169696	ASPSCR1	0.0051409686871061	-2.99346855318701	0.0693650622587697	0.944734830016229	0.993664646031133	Exon	Caudate
e928174	ENSG00000175662.17	ENSG00000175662	TOM1L2	-0.0020898660017159	-0.306124647138409	-0.0693641953405816	0.944735519605372	0.993664646031133	Exon	Caudate
e1038646	ENSG00000283201.1	ENSG00000283201		-0.0033520746160872	-1.12605212007888	-0.0693606123703725	0.944738369675619	0.993664646031133	Exon	Caudate
e802553	ENSG00000140105.17	ENSG00000140105	WARS	-0.0036367452465422	1.1578873081047	-0.0693605912757056	0.944738386455353	0.993664646031133	Exon	Caudate
e977076	ENSG00000092931.11	ENSG00000092931	MFSD11	-0.0027965689504022	-1.23864548037087	-0.0693604467116012	0.944738501448748	0.993664646031133	Exon	Caudate
e1107940	ENSG00000205726.14	ENSG00000205726	ITSN1	-0.0018678581031314	1.69070528965772	-0.0693600509641193	0.944738816245754	0.993664646031133	Exon	Caudate
e300599	ENSG00000145331.13	ENSG00000145331	TRMT10A	-0.0044276266763597	-2.58137554193404	-0.0693562667786966	0.944741826373339	0.993664646031133	Exon	Caudate
e215083	ENSG00000114857.17	ENSG00000114857	NKTR	0.0042693405453896	-2.12639869378223	0.0693541922029859	0.94474347659344	0.993664646031133	Exon	Caudate
e819787	ENSG00000159433.11	ENSG00000159433	STARD9	-0.0044320013622645	-1.27545323226402	-0.0693527786936395	0.944744600968803	0.993664646031133	Exon	Caudate
e942893	ENSG00000125686.11	ENSG00000125686	MED1	-0.0019270715378808	-0.375166377271131	-0.0693501881776404	0.944746661593857	0.993664646031133	Exon	Caudate
e857998	ENSG00000206053.12	ENSG00000206053	HN1L	-0.0054628996466601	2.01684470002056	-0.0693388183495603	0.944755705724052	0.993664646031133	Exon	Caudate
e565447	ENSG00000197070.13	ENSG00000197070	ARRDC1	0.0041907733850464	-2.41244058927015	0.0693341787753464	0.944759396275598	0.993664646031133	Exon	Caudate
e298675	ENSG00000138641.15	ENSG00000138641	HERC3	-0.0046929749876175	-2.99324633794968	-0.0693244118746286	0.944767165365373	0.993664646031133	Exon	Caudate
e900153	ENSG00000157350.12	ENSG00000157350	ST3GAL2	-0.0029339233902972	0.697735442602929	-0.0693211447776383	0.944769764181728	0.993664646031133	Exon	Caudate
e641060	ENSG00000182450.12	ENSG00000182450	KCNK4	-0.0073201622959364	-3.70344456467083	-0.0693177711642146	0.94477244772733	0.993664646031133	Exon	Caudate
e443020	ENSG00000152926.14	ENSG00000152926	ZNF117	-0.0037987025118508	-1.90469344114947	-0.0693115525254391	0.94477739435405	0.993664646031133	Exon	Caudate
e573992	ENSG00000230445.4	ENSG00000230445	LRRC37A6P	-0.00800477450873	-3.5822485059098	-0.0693078639240894	0.944780328459236	0.993664646031133	Exon	Caudate
e809647	ENSG00000224078.12	ENSG00000224078	SNHG14	0.0041773294815697	-0.0183120914310393	0.0693076474260953	0.944780500673014	0.993664646031133	Exon	Caudate
e790291	ENSG00000100731.15	ENSG00000100731	PCNX1	0.0015312804772724	1.12360225596744	0.0693075660021018	0.944780565441899	0.993664646031133	Exon	Caudate
e1018576	ENSG00000167774.2	ENSG00000167774		0.0024887549004295	1.75810354572428	0.0693068227912184	0.944781156630558	0.993664646031133	Exon	Caudate
e994118	ENSG00000134758.13	ENSG00000134758	RNF138	-0.0025608993630418	-0.0327464030219963	-0.0693054405659707	0.944782256124618	0.993664646031133	Exon	Caudate
e64648	ENSG00000014914.19	ENSG00000014914	MTMR11	-0.0062882121631616	-3.15503341607665	-0.0693024512693394	0.944784633967445	0.993664646031133	Exon	Caudate
e1019609	ENSG00000188321.13	ENSG00000188321	ZNF559	-0.0021345459374701	0.920896558930193	-0.0692980273356971	0.944788152996461	0.993664646031133	Exon	Caudate
e608	ENSG00000188976.10	ENSG00000188976	NOC2L	0.0017680152247192	0.559028072934486	0.0692956836734908	0.944790017268829	0.993664646031133	Exon	Caudate
e837483	ENSG00000140488.15	ENSG00000140488	CELF6	-0.0022396594761221	0.545936686601776	-0.0692941345534905	0.944791249520642	0.993664646031133	Exon	Caudate
e834725	ENSG00000137764.19	ENSG00000137764	MAP2K5	0.0022397017426453	0.13407835253745	0.069293214142238	0.944791981664395	0.993664646031133	Exon	Caudate
e698992	ENSG00000134294.13	ENSG00000134294	SLC38A2	-0.0031280220432369	2.01797325472029	-0.069293062844819	0.944792102014363	0.993664646031133	Exon	Caudate
e1027829	ENSG00000141837.19	ENSG00000141837	CACNA1A	-0.0034355696984622	0.913494408668275	-0.0692929305540228	0.944792207245458	0.993664646031133	Exon	Caudate
e373042	ENSG00000137266.14	ENSG00000137266	SLC22A23	0.0029496248345761	-1.15732677080587	0.0692879030180134	0.944796206414208	0.993664646031133	Exon	Caudate
e681586	ENSG00000111224.13	ENSG00000111224	PARP11	-0.0032822953676197	-1.77240954316892	-0.0692650126679438	0.94481441463017	0.993664646031133	Exon	Caudate
e626445	ENSG00000121691.4	ENSG00000121691	CAT	0.0030951550092805	0.608202966189485	0.0692616080107673	0.944817122880134	0.993664646031133	Exon	Caudate
e578315	ENSG00000266412.5	ENSG00000266412	NCOA4	-0.0016550657502579	4.46845909318951	-0.0692599716342602	0.944818424543462	0.993664646031133	Exon	Caudate
e870790	ENSG00000254681.6	ENSG00000254681	PKD1P5	0.0168231297207915	-4.38234033985376	0.0692524343505359	0.944824420112881	0.993664646031133	Exon	Caudate
e188827	ENSG00000124006.14	ENSG00000124006	OBSL1	-0.0065816128563372	-3.26728007555837	-0.0692521734865028	0.944824627618515	0.993664646031133	Exon	Caudate
e404139	ENSG00000135299.16	ENSG00000135299	ANKRD6	-0.0024413800516632	0.288123692077369	-0.0692304004474081	0.944841947107513	0.993664646031133	Exon	Caudate
e10017	ENSG00000028137.17	ENSG00000028137	TNFRSF1B	-0.0081631460970579	-3.67695563358313	-0.0692277480225037	0.944844056995925	0.993664646031133	Exon	Caudate
e184435	ENSG00000079246.15	ENSG00000079246	XRCC5	0.0013359056134648	2.5239778968893	0.0692220363594255	0.944848600376295	0.993664646031133	Exon	Caudate
e756412	ENSG00000136144.11	ENSG00000136144	RCBTB1	0.0026547226010066	0.996626781001531	0.0692216324539587	0.944848921665652	0.993664646031133	Exon	Caudate
e1007804	ENSG00000064932.15	ENSG00000064932	SBNO2	-0.0056046189790766	-2.44534837205073	-0.0692201031761387	0.944850138140201	0.993664646031133	Exon	Caudate
e769600	ENSG00000155463.12	ENSG00000155463	OXA1L	-0.0018053666053408	0.655078022391472	-0.0692124744968804	0.94485620642746	0.993664646031133	Exon	Caudate
e187608	ENSG00000198925.10	ENSG00000198925	ATG9A	-0.0019540755809003	0.701575768154528	-0.069209593806912	0.944858497893651	0.993664646031133	Exon	Caudate
e102927	ENSG00000069248.11	ENSG00000069248	NUP133	0.001431488736672	1.064653938734	0.0692009347306075	0.94486538582285	0.993664646031133	Exon	Caudate
e118794	ENSG00000163811.11	ENSG00000163811	WDR43	0.002060300454108	0.0774851272867697	0.0692006242454335	0.944865632800759	0.993664646031133	Exon	Caudate
e748391	ENSG00000121741.16	ENSG00000121741	ZMYM2	0.0013808503668392	1.64571746781693	0.0691928091065707	0.94487184941708	0.993664646031133	Exon	Caudate
e1051218	ENSG00000090006.17	ENSG00000090006	LTBP4	0.0052158069134179	-2.49470180083389	0.0691912641098847	0.944873078397768	0.993664646031133	Exon	Caudate
e221325	ENSG00000172046.18	ENSG00000172046	USP19	-0.0017160457464488	0.536850173110842	-0.0691870974867904	0.944876392774023	0.993664646031133	Exon	Caudate
e605869	ENSG00000107938.17	ENSG00000107938	EDRF1	-0.0028471350987173	-0.914291638800118	-0.0691840396078745	0.944878825190773	0.993664646031133	Exon	Caudate
e603203	ENSG00000183605.16	ENSG00000183605	SFXN4	0.0025985805289608	-0.942761114244118	0.0691831953427388	0.944879496769012	0.993664646031133	Exon	Caudate
e603217	ENSG00000183605.16	ENSG00000183605	SFXN4	0.0025985805289608	-0.942761114244118	0.0691831953427388	0.944879496769012	0.993664646031133	Exon	Caudate
e672325	ENSG00000076706.15	ENSG00000076706	MCAM	0.0044745640672059	-0.627153394925563	0.0691826389581874	0.944879939350091	0.993664646031133	Exon	Caudate
e792792	ENSG00000119688.20	ENSG00000119688	ABCD4	-0.0023579719642394	0.216459479678997	-0.0691821545730287	0.944880324658623	0.993664646031133	Exon	Caudate
e857484	ENSG00000059145.18	ENSG00000059145	UNKL	-0.0038477012269367	-1.94202954663597	-0.0691710526058483	0.944889155821814	0.993664646031133	Exon	Caudate
e448489	ENSG00000186088.15	ENSG00000186088	GSAP	-0.0042303593929593	-2.29597024766295	-0.0691617980195131	0.944896517473903	0.993664646031133	Exon	Caudate
e276615	ENSG00000159733.13	ENSG00000159733	ZFYVE28	-0.0056040586353272	-2.55886225309466	-0.0691560913426477	0.944901056908723	0.993664646031133	Exon	Caudate
e219985	ENSG00000008300.15	ENSG00000008300	CELSR3	0.0042551203726105	-1.04020521594343	0.0691488762480972	0.94490679623248	0.993664646031133	Exon	Caudate
e224095	ENSG00000188338.14	ENSG00000188338	SLC38A3	0.0035550177770523	-0.368268783370955	0.0691486170111042	0.944907002445359	0.993664646031133	Exon	Caudate
e108238	ENSG00000171163.15	ENSG00000171163	ZNF692	0.0049863683553099	-2.66361606174375	0.0691475391585865	0.944907859834879	0.993664646031133	Exon	Caudate
e1048730	ENSG00000130669.17	ENSG00000130669	PAK4	-0.0038100304425755	-1.80951433291821	-0.0691465097719276	0.944908678671763	0.993664646031133	Exon	Caudate
e818097	ENSG00000137802.13	ENSG00000137802	MAPKBP1	0.0027593939256377	-1.20228329639767	0.0691462581436918	0.944908878832206	0.993664646031133	Exon	Caudate
e766575	ENSG00000129484.13	ENSG00000129484	PARP2	-0.002851266534478	-1.14313476559144	-0.0691457600626358	0.944909275036262	0.993664646031133	Exon	Caudate
e131978	ENSG00000179818.13	ENSG00000179818	PCBP1-AS1	-0.0020936922104911	-0.120065217096567	-0.0691457316235435	0.944909297658451	0.993664646031133	Exon	Caudate
e1169494	ENSG00000165675.16	ENSG00000165675	ENOX2	-0.0031055551135028	-1.41553444897536	-0.0691438564804462	0.944910789261782	0.993664646031133	Exon	Caudate
e104287	ENSG00000059588.9	ENSG00000059588	TARBP1	0.0037258028093566	0.0292067970725775	0.0691429400644877	0.944911518235069	0.993664646031133	Exon	Caudate
e880008	ENSG00000013364.18	ENSG00000013364	MVP	-0.003696327927576	0.0142493968535987	-0.0691417457167617	0.944912468292348	0.993664646031133	Exon	Caudate
e880075	ENSG00000013364.18	ENSG00000013364	MVP	-0.003696327927576	0.0142493968535987	-0.0691417457167617	0.944912468292348	0.993664646031133	Exon	Caudate
e475645	ENSG00000223459.5	ENSG00000223459	TCAF1P1	-0.0049816891770146	2.01084963001778	-0.0691414591317047	0.944912696259654	0.993664646031133	Exon	Caudate
e435511	ENSG00000122507.20	ENSG00000122507	BBS9	-0.0064323394382132	-3.87314247549598	-0.0691385698246438	0.944914994591696	0.993664646031133	Exon	Caudate
e502149	ENSG00000046889.18	ENSG00000046889	PREX2	-0.0027342367441013	1.51273503782255	-0.0691327583225684	0.944919617418269	0.993664646031133	Exon	Caudate
e56770	ENSG00000007341.18	ENSG00000007341	ST7L	-0.0030072236514366	-1.53139061383559	-0.0691321921508765	0.944920067786192	0.993664646031133	Exon	Caudate
e606713	ENSG00000132334.16	ENSG00000132334	PTPRE	0.0024070729952464	0.206847523791359	0.0691318477056135	0.944920341779232	0.993664646031133	Exon	Caudate
e134545	ENSG00000135624.15	ENSG00000135624	CCT7	0.0013221583451222	2.45916105945276	0.0691315961399381	0.944920541890114	0.993664646031133	Exon	Caudate
e900065	ENSG00000168872.16	ENSG00000168872	DDX19A	-0.0018744849370476	0.0180395453086528	-0.0691306326056784	0.944921308344832	0.993664646031133	Exon	Caudate
e522775	ENSG00000185803.8	ENSG00000185803	SLC52A2	-0.0038502564243333	-2.29555335511685	-0.0691304674560724	0.944921439715044	0.993664646031133	Exon	Caudate
e350232	ENSG00000164402.13	ENSG00000164402	SEPT8	0.0032123548547516	-0.365588605181715	0.0691297911967054	0.944921977653589	0.993664646031133	Exon	Caudate
e88497	ENSG00000162687.16	ENSG00000162687	KCNT2	-0.0047624939245363	-2.68986090487916	-0.0691269162507856	0.944924264563746	0.993664646031133	Exon	Caudate
e71700	ENSG00000177628.15	ENSG00000177628	GBA	0.0024756394255971	-0.024585551293244	0.0691242909648386	0.944926352879287	0.993664646031133	Exon	Caudate
e633745	ENSG00000213593.9	ENSG00000213593	TMX2	-0.0017908292462228	0.718220965862015	-0.0691230859706994	0.944927311406614	0.993664646031133	Exon	Caudate
e887302	ENSG00000103479.15	ENSG00000103479	RBL2	0.0018691592329215	0.452579991748518	0.069121907243288	0.944928249039829	0.993664646031133	Exon	Caudate
e531952	ENSG00000137094.14	ENSG00000137094	DNAJB5	0.0034768963297024	0.573005165320434	0.069121860173788	0.944928286481843	0.993664646031133	Exon	Caudate
e663509	ENSG00000187240.13	ENSG00000187240	DYNC2H1	-0.0031997383950957	-0.20159272444578	-0.0691193519501744	0.944930281679422	0.993664646031133	Exon	Caudate
e966474	ENSG00000087191.12	ENSG00000087191	PSMC5	0.0021244817619441	0.402714095019622	0.0691176908497209	0.944931603022569	0.993664646031133	Exon	Caudate
e573895	ENSG00000107897.18	ENSG00000107897	ACBD5	-0.0021847171607305	0.977221159649233	-0.0691131447743664	0.944935219255888	0.993664646031133	Exon	Caudate
e1162644	ENSG00000102384.13	ENSG00000102384	CENPI	0.004935877615619	-3.29646548179857	0.0691068189986017	0.944940251176374	0.993664646031133	Exon	Caudate
e684767	ENSG00000111678.10	ENSG00000111678	C12orf57	-0.0022006215348465	2.53974963854336	-0.0691045062974913	0.944942090845058	0.993664646031133	Exon	Caudate
e727718	ENSG00000120802.13	ENSG00000120802	TMPO	0.0024092172210665	-0.267136209214261	0.0691041658681413	0.944942361644112	0.993664646031133	Exon	Caudate
e759571	ENSG00000136153.19	ENSG00000136153	LMO7	0.0064909198239532	-3.91066812517096	0.0691040368716011	0.944942464256127	0.993664646031133	Exon	Caudate
e104972	ENSG00000143669.13	ENSG00000143669	LYST	0.003100106019976	-1.78661314192355	0.0691009646138054	0.944944908124757	0.993664646031133	Exon	Caudate
e353782	ENSG00000280987.3	ENSG00000280987		-0.0027572186040477	0.672839972120484	-0.0690994754460243	0.94494609270341	0.993664646031133	Exon	Caudate
e113226	ENSG00000118965.14	ENSG00000118965	WDR35	-0.0027608628473395	-0.822472051946986	-0.069093224613313	0.944951065014166	0.993666987500383	Exon	Caudate
e194762	ENSG00000182177.13	ENSG00000182177	ASB18	-0.0085722823538561	-3.28982825358847	-0.069084750014027	0.944957806254034	0.993671189074946	Exon	Caudate
e134424	ENSG00000135632.11	ENSG00000135632	SMYD5	-0.0026740157339002	-1.22898668955867	-0.0690772430537647	0.944963777775059	0.993674581228936	Exon	Caudate
e1170294	ENSG00000203950.6	ENSG00000203950	FAM127B	0.0033553265239517	0.778154282933435	0.0690687764809872	0.944970512637579	0.993676150519742	Exon	Caudate
e71687	ENSG00000177628.15	ENSG00000177628	GBA	0.0024776554279826	-0.0385418195351638	0.0690626288337711	0.944975402878396	0.993676150519742	Exon	Caudate
e223740	ENSG00000004534.14	ENSG00000004534	RBM6	0.0057527923292043	-3.60671322054317	0.0690546151537916	0.944981777486887	0.993676150519742	Exon	Caudate
e518161	ENSG00000167632.14	ENSG00000167632	TRAPPC9	-0.0056274883295899	-3.80347645416727	-0.0690486839690657	0.944986495543867	0.993676150519742	Exon	Caudate
e762852	ENSG00000102452.15	ENSG00000102452	NALCN	0.0018936560070288	2.37729903215546	0.0690481033488407	0.944986957407736	0.993676150519742	Exon	Caudate
e264004	ENSG00000058063.15	ENSG00000058063	ATP11B	-0.002882997316001	-1.16925524012951	-0.0690407796778804	0.944992783143357	0.993676150519742	Exon	Caudate
e899288	ENSG00000198373.12	ENSG00000198373	WWP2	0.00150586749067	1.50202610207097	0.0690380627412677	0.944994944376432	0.993676150519742	Exon	Caudate
e1031476	ENSG00000127527.13	ENSG00000127527	EPS15L1	0.0019891400302517	-0.346043808732805	0.0690366358515544	0.944996079420095	0.993676150519742	Exon	Caudate
e662111	ENSG00000087053.18	ENSG00000087053	MTMR2	-0.0032205579768329	-1.19743261218559	-0.0690362612146293	0.94499637743142	0.993676150519742	Exon	Caudate
e908347	ENSG00000141012.12	ENSG00000141012	GALNS	0.0029147992929159	-1.42624814783664	0.0690352187922056	0.944997206644138	0.993676150519742	Exon	Caudate
e613780	ENSG00000005801.16	ENSG00000005801	ZNF195	0.0059755884565249	-3.19787395646223	0.0690327329355844	0.944999184061479	0.993676150519742	Exon	Caudate
e268398	ENSG00000283149.1	ENSG00000283149		0.0065660602296094	-3.1759390774054	0.0690317872475966	0.94499993632532	0.993676150519742	Exon	Caudate
e914406	ENSG00000074356.16	ENSG00000074356	NCBP3	0.0024010317881231	0.101713482260187	0.0690279611410038	0.945002979868382	0.993676150519742	Exon	Caudate
e447649	ENSG00000127948.14	ENSG00000127948	POR	-0.0018451629605493	1.02520961176621	-0.0690262046210739	0.945004377122994	0.993676150519742	Exon	Caudate
e102858	ENSG00000168118.11	ENSG00000168118	RAB4A	-0.0031451717456278	-1.0898002418247	-0.0690206484557293	0.945008796873365	0.993676150519742	Exon	Caudate
e804520	ENSG00000198752.10	ENSG00000198752	CDC42BPB	-0.0015251898888565	1.4675982867468	-0.0690201406559852	0.945009200811772	0.993676150519742	Exon	Caudate
e1031056	ENSG00000167461.11	ENSG00000167461	RAB8A	0.0024116028444768	-0.540296494977151	0.0690119997918499	0.945015676609984	0.993677475328411	Exon	Caudate
e1008067	ENSG00000167470.12	ENSG00000167470	MIDN	0.0059551630930799	-1.92830415643028	0.0690045268505978	0.94502162110002	0.993677475328411	Exon	Caudate
e1006108	ENSG00000183186.7	ENSG00000183186	C2CD4C	-0.0036646841876133	-0.430947557877196	-0.0690019998059492	0.945023631285357	0.993677475328411	Exon	Caudate
e1020516	ENSG00000130813.17	ENSG00000130813	C19orf66	0.0040053359947887	-2.17023614575412	0.0690015011502525	0.945024027950479	0.993677475328411	Exon	Caudate
e9124	ENSG00000198793.12	ENSG00000198793	MTOR	0.0020650158738253	0.267972427303122	0.0690003524540914	0.945024941702658	0.993677475328411	Exon	Caudate
e59902	ENSG00000134250.18	ENSG00000134250	NOTCH2	-0.0026387511313159	1.03012021381599	-0.0689978469415996	0.945026934760408	0.993677475328411	Exon	Caudate
e1007456	ENSG00000180448.10	ENSG00000180448	ARHGAP45	0.0059708174521562	-3.41547106669554	0.0689927043669745	0.945031025520667	0.993678889659774	Exon	Caudate
e670975	ENSG00000196655.10	ENSG00000196655	TRAPPC4	-0.0021284790102347	1.54945746691648	-0.0689882146938287	0.945034596919029	0.993679757887141	Exon	Caudate
e116282	ENSG00000119777.18	ENSG00000119777	TMEM214	-0.0024739954481455	-0.91467731078879	-0.0689717954348433	0.945047657949342	0.993690604186258	Exon	Caudate
e785256	ENSG00000126773.12	ENSG00000126773	PCNX4	-0.004511878454273	-2.83102808141493	-0.0689589478371077	0.945057877840106	0.993693567340204	Exon	Caudate
e161207	ENSG00000115183.13	ENSG00000115183	TANC1	0.0040127828153282	-1.82038538767221	0.068957735621601	0.945058842122794	0.993693567340204	Exon	Caudate
e1037776	ENSG00000267383.6	ENSG00000267383		-0.0063191824480009	-3.66997093319099	-0.0689518876600818	0.945063494009691	0.993693567340204	Exon	Caudate
e1037779	ENSG00000267383.6	ENSG00000267383		-0.0063191824480009	-3.66997093319099	-0.0689518876600818	0.945063494009691	0.993693567340204	Exon	Caudate
e63201	ENSG00000272824.1	ENSG00000272824		-0.007623372514714	-2.79381603572861	-0.068950994330899	0.945064204627788	0.993693567340204	Exon	Caudate
e667159	ENSG00000149295.13	ENSG00000149295	DRD2	-0.006536298156199	-2.45817650603161	-0.0689381777985688	0.945074399821575	0.993700250718288	Exon	Caudate
e1157658	ENSG00000126970.15	ENSG00000126970	ZC4H2	0.0021992385228503	-0.694667237356684	0.0689329096336763	0.945078590502344	0.993700250718288	Exon	Caudate
e780133	ENSG00000197776.7	ENSG00000197776	KLHDC1	0.003106796069368	-0.655190634208862	0.0689320498260119	0.945079274455918	0.993700250718288	Exon	Caudate
e110535	ENSG00000134313.14	ENSG00000134313	KIDINS220	-0.0016239826374872	1.54193911811396	-0.0689291969144291	0.945081543869653	0.993700250718288	Exon	Caudate
e633352	ENSG00000134802.17	ENSG00000134802	SLC43A3	0.0043611289153507	-2.16295579206734	0.0689204825629946	0.945088475902481	0.993704480031478	Exon	Caudate
e235871	ENSG00000083937.8	ENSG00000083937	CHMP2B	0.0021850614418104	1.96311092074969	0.0689161033655041	0.945091959438201	0.993704480031478	Exon	Caudate
e456503	ENSG00000160862.12	ENSG00000160862	AZGP1	0.0074224646295475	-0.181236619071725	0.06891378518269	0.945093803491711	0.993704480031478	Exon	Caudate
e968639	ENSG00000130935.9	ENSG00000130935	NOL11	-0.0027495919375419	-0.878042609793989	-0.0688952442627315	0.945108552316941	0.99370624063832	Exon	Caudate
e1142004	ENSG00000025770.18	ENSG00000025770	NCAPH2	-0.002191148877292	-0.118304087616663	-0.0688940877624651	0.945109472283801	0.99370624063832	Exon	Caudate
e38043	ENSG00000116171.16	ENSG00000116171	SCP2	-0.0020934864814148	-0.160348176455786	-0.0688907232270713	0.945112148687459	0.99370624063832	Exon	Caudate
e612870	ENSG00000184281.14	ENSG00000184281	TSSC4	-0.0022350692453286	0.539067584484631	-0.0688879676507319	0.945114340679902	0.99370624063832	Exon	Caudate
e122965	ENSG00000162878.12	ENSG00000162878	PKDCC	0.0062637045099111	-3.30295184919045	0.0688807922636905	0.945120048523787	0.99370624063832	Exon	Caudate
e48124	ENSG00000097033.14	ENSG00000097033	SH3GLB1	-0.0018090086230909	1.69838779960099	-0.0688800336962691	0.945120651945676	0.99370624063832	Exon	Caudate
e1092675	ENSG00000101052.12	ENSG00000101052	IFT52	-0.0022610404843511	-0.248144974635345	-0.068870702872174	0.945128074391335	0.99370624063832	Exon	Caudate
e1124061	ENSG00000138867.16	ENSG00000138867	GUCD1	0.0034853723886161	-2.365512251925	0.0688691430776465	0.945129315170751	0.99370624063832	Exon	Caudate
e824742	ENSG00000156958.14	ENSG00000156958	GALK2	-0.0020179733339207	-0.0656836538328617	-0.0688690506670776	0.945129388681163	0.99370624063832	Exon	Caudate
e1089570	ENSG00000025293.16	ENSG00000025293	PHF20	-0.0017339440921402	0.784406589697851	-0.0688651268717613	0.945132509967543	0.99370624063832	Exon	Caudate
e559020	ENSG00000130723.17	ENSG00000130723	PRRC2B	-0.0015719522774585	5.52340479689238	-0.0688556161819622	0.945140075499868	0.99370624063832	Exon	Caudate
e630534	ENSG00000149182.14	ENSG00000149182	ARFGAP2	0.0015911361151958	1.08442952527302	0.0688552217508046	0.945140389260779	0.99370624063832	Exon	Caudate
e1071185	ENSG00000125505.16	ENSG00000125505	MBOAT7	0.0038649714801598	-1.63951435533085	0.068853977240914	0.945141379239819	0.99370624063832	Exon	Caudate
e1050269	ENSG00000105221.16	ENSG00000105221	AKT2	-0.0024051137636774	-0.877562072747678	-0.0688510306304915	0.945143723201086	0.99370624063832	Exon	Caudate
e421335	ENSG00000146457.14	ENSG00000146457	WTAP	0.0041928566199425	-2.24684264171639	0.0688390429346578	0.94515325914414	0.99370624063832	Exon	Caudate
e700612	ENSG00000152556.15	ENSG00000152556	PFKM	-0.0022396933275024	3.33601764421483	-0.0688369297713685	0.945154940118939	0.99370624063832	Exon	Caudate
e433578	ENSG00000106066.14	ENSG00000106066	CPVL	0.0044366656252153	-1.07245935851559	0.068835950330188	0.945155719242884	0.99370624063832	Exon	Caudate
e84740	ENSG00000116191.17	ENSG00000116191	RALGPS2	-0.0031753084028286	-0.573217701952345	-0.068835540781151	0.945156045030162	0.99370624063832	Exon	Caudate
e471973	ENSG00000155561.14	ENSG00000155561	NUP205	0.0030890257315103	-1.39826814589593	0.0688352523399865	0.945156274478789	0.99370624063832	Exon	Caudate
e227124	ENSG00000163930.9	ENSG00000163930	BAP1	-0.0025792056660302	1.04903829015586	-0.0688336665224112	0.945157535962009	0.99370624063832	Exon	Caudate
e150463	ENSG00000155368.16	ENSG00000155368	DBI	0.0035449017794386	2.37540196279686	0.0688297114746862	0.945160682116628	0.99370624063832	Exon	Caudate
e754487	ENSG00000133106.14	ENSG00000133106	EPSTI1	-0.0043431651324239	-1.49213718770636	-0.0688284634647343	0.945161674881635	0.99370624063832	Exon	Caudate
e174522	ENSG00000128699.13	ENSG00000128699	ORMDL1	-0.0015372186781399	0.969137921768337	-0.0688241565506644	0.945165100939566	0.99370624063832	Exon	Caudate
e778124	ENSG00000174373.16	ENSG00000174373	RALGAPA1	-0.0021155903964997	0.496881682276429	-0.0688212889741045	0.94516738203589	0.99370624063832	Exon	Caudate
e850389	ENSG00000198901.13	ENSG00000198901	PRC1	0.0050462730484647	-3.27888623972955	0.0688165448690961	0.945171155871778	0.99370624063832	Exon	Caudate
e966119	ENSG00000198231.12	ENSG00000198231	DDX42	-0.0013900746960248	1.93582430877083	-0.0688155229449483	0.945171968791134	0.99370624063832	Exon	Caudate
e978508	ENSG00000187775.16	ENSG00000187775	DNAH17	-0.0082486600119711	-1.77038851979412	-0.0688154389536197	0.945172035604488	0.99370624063832	Exon	Caudate
e711766	ENSG00000170515.13	ENSG00000170515	PA2G4	-0.0017792637138495	0.177608626279109	-0.0688134981548698	0.945173579469602	0.99370624063832	Exon	Caudate
e985094	ENSG00000167363.13	ENSG00000167363	FN3K	0.0025998792521659	0.618839630818274	0.0688038865159225	0.945181225331893	0.99370624063832	Exon	Caudate
e229030	ENSG00000163931.15	ENSG00000163931	TKT	0.0019330103589938	2.38932948393724	0.0688035697469186	0.945181477315246	0.99370624063832	Exon	Caudate
e1051362	ENSG00000105245.9	ENSG00000105245	NUMBL	0.003762448125658	-0.650458790928552	0.0688006468112984	0.945183802451834	0.99370624063832	Exon	Caudate
e161405	ENSG00000123636.17	ENSG00000123636	BAZ2B	-0.0017243197370907	1.91341785147198	-0.0687996724800166	0.945184577512906	0.99370624063832	Exon	Caudate
e255782	ENSG00000243321.3	ENSG00000243321		-0.0073808589122548	-2.62195947724107	-0.0687977739814408	0.94518608773075	0.99370624063832	Exon	Caudate
e469032	ENSG00000128591.15	ENSG00000128591	FLNC	0.007171496642052	-1.38219692325875	0.0687898104734389	0.945192422545078	0.993710013932324	Exon	Caudate
e34318	ENSG00000197429.10	ENSG00000197429	IPP	-0.0025606670234781	-0.648380696838802	-0.0687732541870039	0.945205592757146	0.993715667623318	Exon	Caudate
e848666	ENSG00000255571.7	ENSG00000255571	MIR9-3HG	0.002827050506361	-0.858312434275924	0.0687720258211249	0.945206569899521	0.993715667623318	Exon	Caudate
e1119852	ENSG00000128191.14	ENSG00000128191	DGCR8	0.0018937776398232	0.201178321648842	0.0687691205101301	0.9452088810211	0.993715667623318	Exon	Caudate
e1118365	ENSG00000070413.19	ENSG00000070413	DGCR2	-0.002601633763361	0.234341474651267	-0.0687681438534693	0.945209657933654	0.993715667623318	Exon	Caudate
e125051	ENSG00000234690.6	ENSG00000234690		0.0074152618642603	-3.32041026725569	0.0687645906396284	0.945212484450876	0.993715667623318	Exon	Caudate
e941307	ENSG00000275066.4	ENSG00000275066	SYNRG	0.0021488582113684	-0.275680364712801	0.0687502204506527	0.945223915682864	0.993715667623318	Exon	Caudate
e586930	ENSG00000221817.9	ENSG00000221817	PPP3CB-AS1	0.0051542599847905	-2.20215805867334	0.0687363301375633	0.945234965192806	0.993715667623318	Exon	Caudate
e799429	ENSG00000100599.15	ENSG00000100599	RIN3	0.0072179107310776	-3.69158122363011	0.0687362181674521	0.945235054263185	0.993715667623318	Exon	Caudate
e1163654	ENSG00000125962.14	ENSG00000125962	ARMCX5	-0.0039035581832736	-2.00426232006178	-0.0687360451444988	0.945235191900096	0.993715667623318	Exon	Caudate
e1140800	ENSG00000073150.13	ENSG00000073150	PANX2	0.006493167419629	-3.66741677887416	0.0687289975353693	0.945240798158526	0.993715667623318	Exon	Caudate
e868450	ENSG00000140694.16	ENSG00000140694	PARN	0.0022417890047767	-0.867803661023382	0.0687285625506907	0.945241144181852	0.993715667623318	Exon	Caudate
e625530	ENSG00000149100.12	ENSG00000149100	EIF3M	0.0019335169064574	2.55955861011188	0.0687254275339197	0.945243638037651	0.993715667623318	Exon	Caudate
e163169	ENSG00000169507.9	ENSG00000169507	SLC38A11	-0.0071938862319651	-3.93036426542345	-0.0687248907625065	0.945244065030796	0.993715667623318	Exon	Caudate
e424184	ENSG00000198719.8	ENSG00000198719	DLL1	0.0051666475409941	-2.24718500917105	0.0687136631947129	0.945252996386505	0.993715667623318	Exon	Caudate
e725760	ENSG00000169372.12	ENSG00000169372	CRADD	0.0039564394601921	-2.15054877664138	0.0687048938304784	0.945259972284287	0.993715667623318	Exon	Caudate
e249192	ENSG00000114670.13	ENSG00000114670	NEK11	-0.0044487775366971	-0.875254074626752	-0.0687046315047377	0.945260180960546	0.993715667623318	Exon	Caudate
e1060066	ENSG00000118162.13	ENSG00000118162	KPTN	-0.0035852296878313	-2.05464337070012	-0.0686950389385149	0.945267811708132	0.993715667623318	Exon	Caudate
e289684	ENSG00000157426.13	ENSG00000157426	AASDH	-0.0046476238668569	-2.92461442066434	-0.0686914054726731	0.945270702078935	0.993715667623318	Exon	Caudate
e253101	ENSG00000177311.11	ENSG00000177311	ZBTB38	-0.0018927721938637	0.6191358028295	-0.0686899971266391	0.945271822398525	0.993715667623318	Exon	Caudate
e876857	ENSG00000047578.12	ENSG00000047578	KIAA0556	0.0029380546505279	-1.67169214432382	0.0686829429412783	0.945277433906042	0.993715667623318	Exon	Caudate
e32290	ENSG00000196517.11	ENSG00000196517	SLC6A9	-0.004779239252263	-1.17237447798385	-0.068682639518656	0.945277675274629	0.993715667623318	Exon	Caudate
e589900	ENSG00000133678.13	ENSG00000133678	TMEM254	-0.0018095626053076	1.77109825060955	-0.0686768869121364	0.945282251396177	0.993715667623318	Exon	Caudate
e1163804	ENSG00000223546.6	ENSG00000223546	LINC00630	-0.0033783050262506	-1.72893418706236	-0.0686757032577545	0.945283192977632	0.993715667623318	Exon	Caudate
e744663	ENSG00000196498.13	ENSG00000196498	NCOR2	-0.0042873813807752	-1.67045310546318	-0.068670820275939	0.945287077326098	0.993715667623318	Exon	Caudate
e134076	ENSG00000144036.15	ENSG00000144036	EXOC6B	-0.0024856810933397	2.19712570730955	-0.0686666825040662	0.945290368870777	0.993715667623318	Exon	Caudate
e913243	ENSG00000070444.14	ENSG00000070444	MNT	0.0033356641010644	-1.27588302706068	0.0686649631848315	0.945291736567546	0.993715667623318	Exon	Caudate
e244951	ENSG00000160145.15	ENSG00000160145	KALRN	-0.0027421051254923	-0.0054688040956839	-0.0686648360770923	0.945291837680156	0.993715667623318	Exon	Caudate
e525430	ENSG00000236404.8	ENSG00000236404	VLDLR-AS1	0.0036313130869999	-1.11783472478055	0.0686595315193831	0.945296057389975	0.993715667623318	Exon	Caudate
e823356	ENSG00000171763.17	ENSG00000171763	SPATA5L1	-0.0050609253038877	-3.24777839200561	-0.0686592235141819	0.945296302404337	0.993715667623318	Exon	Caudate
e405584	ENSG00000112249.13	ENSG00000112249	ASCC3	0.0021799315248819	1.14239658638657	0.0686501576138839	0.94530351421922	0.993715667623318	Exon	Caudate
e701416	ENSG00000174243.9	ENSG00000174243	DDX23	0.0033259050120417	-2.17426805474611	0.0686495162206619	0.945304024440001	0.993715667623318	Exon	Caudate
e666800	ENSG00000149294.16	ENSG00000149294	NCAM1	-0.0041638956931935	-2.28645776255816	-0.0686358162674018	0.945314922597419	0.993715667623318	Exon	Caudate
e831278	ENSG00000185088.13	ENSG00000185088	RPS27L	0.0033174582365132	1.4243704368681	0.0686354264749736	0.945315232673025	0.993715667623318	Exon	Caudate
e18143	ENSG00000117632.21	ENSG00000117632	STMN1	-0.0036244625383591	2.08161589178163	-0.0686325653655735	0.945317508654456	0.993715667623318	Exon	Caudate
e184509	ENSG00000260804.3	ENSG00000260804		-0.002342560591969	3.8192974930285	-0.0686324203262407	0.945317624031681	0.993715667623318	Exon	Caudate
e247660	ENSG00000129071.9	ENSG00000129071	MBD4	-0.0018573917775676	0.107841438741869	-0.0686229289048055	0.94532517435756	0.993715667623318	Exon	Caudate
e315336	ENSG00000154447.14	ENSG00000154447	SH3RF1	-0.0022164825024162	0.530990869674146	-0.0686166388955613	0.945330177996443	0.993715667623318	Exon	Caudate
e353818	ENSG00000281398.2	ENSG00000281398	SNHG4	0.0048575229998394	-2.70520863320341	0.0686134463923409	0.945332717601369	0.993715667623318	Exon	Caudate
e622931	ENSG00000179119.14	ENSG00000179119	SPTY2D1	0.0020375972273234	2.03753291145594	0.0686121303955601	0.945333764464033	0.993715667623318	Exon	Caudate
e1006624	ENSG00000011304.18	ENSG00000011304	PTBP1	0.0046519693365122	-2.66747298209056	0.068610748836418	0.94533486348102	0.993715667623318	Exon	Caudate
e793291	ENSG00000119616.11	ENSG00000119616	FCF1	-0.0021020815098006	-0.0107343843788411	-0.0686047271290197	0.945339653692462	0.993715667623318	Exon	Caudate
e308983	ENSG00000153132.12	ENSG00000153132	CLGN	0.0045994962661851	-2.77674516123604	0.0686034063096244	0.945340704392099	0.993715667623318	Exon	Caudate
e235566	ENSG00000169855.19	ENSG00000169855	ROBO1	0.0023326695305594	-0.588361228716926	0.0686028823478526	0.945341121198879	0.993715667623318	Exon	Caudate
e417760	ENSG00000055211.12	ENSG00000055211	GINM1	0.0022502368481711	0.0258924291209557	0.068598694067338	0.945344452938119	0.993715667623318	Exon	Caudate
e929089	ENSG00000177731.15	ENSG00000177731	FLII	-0.0021215133999102	0.233173352824558	-0.0685921883643281	0.945349628167882	0.993715667623318	Exon	Caudate
e938790	ENSG00000005156.11	ENSG00000005156	LIG3	0.0020995018359946	-0.357973120334062	0.068591848723646	0.945349898349134	0.993715667623318	Exon	Caudate
e23118	ENSG00000121774.17	ENSG00000121774	KHDRBS1	0.0016567943931649	0.866119199989915	0.0685896418903336	0.945351653866271	0.993715667623318	Exon	Caudate
e407877	ENSG00000197498.12	ENSG00000197498	RPF2	0.0032010215353492	-1.57786123929743	0.0685835164585286	0.945356526596591	0.993715667623318	Exon	Caudate
e1056880	ENSG00000007047.14	ENSG00000007047	MARK4	-0.0026901952265768	0.87136265886882	-0.0685731350713035	0.945364784908921	0.993715667623318	Exon	Caudate
e206192	ENSG00000206562.11	ENSG00000206562	METTL6	-0.0034372151383987	-1.5514213754631	-0.0685673450405131	0.945369390835683	0.993715667623318	Exon	Caudate
e704312	ENSG00000066084.12	ENSG00000066084	DIP2B	-0.0028263282464482	1.419431783262	-0.0685630085329678	0.945372840496631	0.993715667623318	Exon	Caudate
e275613	ENSG00000163945.15	ENSG00000163945	UVSSA	0.0037232282245806	-2.15792215993075	0.0685602136125426	0.945375063836521	0.993715667623318	Exon	Caudate
e104629	ENSG00000152904.11	ENSG00000152904	GGPS1	0.0019976543173049	-0.0129853666691758	0.0685593307653076	0.945375766135486	0.993715667623318	Exon	Caudate
e224076	ENSG00000188338.14	ENSG00000188338	SLC38A3	-0.0044527795451824	-1.49850302391847	-0.0685568723353535	0.945377721800003	0.993715667623318	Exon	Caudate
e1012053	ENSG00000007264.14	ENSG00000007264	MATK	-0.0042240393222167	-0.66088236793274	-0.0685566323897555	0.945377912675132	0.993715667623318	Exon	Caudate
e15397	ENSG00000076864.19	ENSG00000076864	RAP1GAP	0.0046818059177151	-1.85511201072622	0.0685561771455016	0.945378274818921	0.993715667623318	Exon	Caudate
e62168	ENSG00000276975.2	ENSG00000276975	HYDIN2	0.0032918502986265	-1.05529004055092	0.0685521794764531	0.945381454938656	0.993715667623318	Exon	Caudate
e44959	ENSG00000116783.14	ENSG00000116783	TNNI3K	0.0039280558361161	-1.57348101974101	0.0685512760732423	0.945382173590158	0.993715667623318	Exon	Caudate
e120112	ENSG00000049323.15	ENSG00000049323	LTBP1	-0.0042663064306106	-1.22803286615018	-0.0685344250657211	0.945395578467511	0.993715667623318	Exon	Caudate
e565451	ENSG00000197070.13	ENSG00000197070	ARRDC1	0.0032116139804739	-0.99375292086346	0.0685284127176019	0.945400361258828	0.993715667623318	Exon	Caudate
e98501	ENSG00000067704.9	ENSG00000067704	IARS2	-0.0019864933474901	0.170272530101801	-0.0685272127421536	0.945401315833225	0.993715667623318	Exon	Caudate
e981224	ENSG00000141577.13	ENSG00000141577	CEP131	0.0037004375197482	-2.15735294308473	0.0685264402909911	0.945401930314257	0.993715667623318	Exon	Caudate
e814342	ENSG00000175265.17	ENSG00000175265	GOLGA8A	-0.0063083389210633	-1.69891502719545	-0.0685247166039599	0.945403301498778	0.993715667623318	Exon	Caudate
e825380	ENSG00000104064.16	ENSG00000104064	GABPB1	-0.0031587816701161	-1.72012084117383	-0.0685244125933536	0.94540354333773	0.993715667623318	Exon	Caudate
e845878	ENSG00000064726.9	ENSG00000064726	BTBD1	0.0029999077364179	-0.113287277817603	0.0685164679779085	0.945409863242313	0.993715667623318	Exon	Caudate
e721668	ENSG00000251138.6	ENSG00000251138		-0.0080344003544059	-2.96938489911687	-0.0685045466607005	0.945419346601095	0.993715667623318	Exon	Caudate
e396646	ENSG00000001084.10	ENSG00000001084	GCLC	0.0019910511684685	1.13524652486801	0.0685024201025629	0.945421038270158	0.993715667623318	Exon	Caudate
e745681	ENSG00000060709.14	ENSG00000060709	RIMBP2	-0.0058726941303197	-3.12353612612141	-0.0685010174338088	0.945422154088054	0.993715667623318	Exon	Caudate
e923158	ENSG00000166579.15	ENSG00000166579	NDEL1	0.0038252613168417	-1.70000752107721	0.0684982576318376	0.945424349500804	0.993715667623318	Exon	Caudate
e1174430	ENSG00000130822.15	ENSG00000130822	PNCK	0.0066090669575743	-3.20775492169867	0.0684922983017076	0.945429090128358	0.993715667623318	Exon	Caudate
e353438	ENSG00000044115.20	ENSG00000044115	CTNNA1	-0.0039170425166093	-1.78629688066673	-0.0684917048844549	0.945429562189941	0.993715667623318	Exon	Caudate
e1103487	ENSG00000275708.1	ENSG00000275708	MIR3648-1	0.0084425296153293	-3.63462143495424	0.0684892543652543	0.945431511570562	0.993715667623318	Exon	Caudate
e301322	ENSG00000109320.11	ENSG00000109320	NFKB1	0.0059395418377437	-3.53701526895206	0.0684843263024561	0.945435431830624	0.993715667623318	Exon	Caudate
e1112429	ENSG00000160188.9	ENSG00000160188	RSPH1	-0.005481134116628	-2.07663188196128	-0.068481550936842	0.945437639626729	0.993715667623318	Exon	Caudate
e724205	ENSG00000127720.7	ENSG00000127720	METTL25	-0.0034319258017455	0.127623860338475	-0.0684806709540139	0.945438339650861	0.993715667623318	Exon	Caudate
e86606	ENSG00000135829.16	ENSG00000135829	DHX9	0.0016743889349082	1.03920692975835	0.0684800722969639	0.945438815881066	0.993715667623318	Exon	Caudate
e231853	ENSG00000168291.12	ENSG00000168291	PDHB	0.0029265240222381	-0.831974098149087	0.0684765759473587	0.945441597218936	0.993715667623318	Exon	Caudate
e590033	ENSG00000122359.17	ENSG00000122359	ANXA11	0.0025375886168133	0.652296072051663	0.068475188844665	0.945442700656045	0.993715667623318	Exon	Caudate
e377100	ENSG00000111913.16	ENSG00000111913	FAM65B	0.003503234475406	0.834201805411481	0.0684743715538398	0.945443350809128	0.993715667623318	Exon	Caudate
e56988	ENSG00000155363.18	ENSG00000155363	MOV10	-0.0037463853082505	-1.97146188553255	-0.0684724490849681	0.9454448801291	0.993715667623318	Exon	Caudate
e927698	ENSG00000266498.1	ENSG00000266498		-0.0035324426087828	-1.52109584510984	-0.0684711009154998	0.945445952595217	0.993715667623318	Exon	Caudate
e1089971	ENSG00000080845.17	ENSG00000080845	DLGAP4	-0.0032802393256109	1.98232549912874	-0.0684685954944355	0.945447945652928	0.993715667623318	Exon	Caudate
e619590	ENSG00000133816.13	ENSG00000133816	MICAL2	-0.0030398850302697	-0.584485513137273	-0.0684673263387447	0.945448955264007	0.993715667623318	Exon	Caudate
e202294	ENSG00000134072.10	ENSG00000134072	CAMK1	-0.0028913614868953	1.32349465185701	-0.0684664236758108	0.945449673330808	0.993715667623318	Exon	Caudate
e451270	ENSG00000006634.7	ENSG00000006634	DBF4	-0.0037082804265942	-1.99877139509931	-0.0684467336366013	0.945465336733971	0.993715667623318	Exon	Caudate
e244775	ENSG00000175455.14	ENSG00000175455	CCDC14	0.0034323478702509	-2.18039128877406	0.0684335947381096	0.945475788724128	0.993715667623318	Exon	Caudate
e836850	ENSG00000066933.15	ENSG00000066933	MYO9A	0.0022000759410636	0.0855246830717382	0.068429852956971	0.945478765311724	0.993715667623318	Exon	Caudate
e386584	ENSG00000230313.1	ENSG00000230313	HCG24	-0.0153780625614625	-4.47441339634787	-0.0684259139702767	0.945481898777202	0.993715667623318	Exon	Caudate
e947743	ENSG00000037042.8	ENSG00000037042	TUBG2	0.0047000004096924	-0.512695181427155	0.0684222707574418	0.945484796955212	0.993715667623318	Exon	Caudate
e308539	ENSG00000151012.13	ENSG00000151012	SLC7A11	0.0038336282988731	0.550264620612626	0.0684218752000592	0.945485111621392	0.993715667623318	Exon	Caudate
e219971	ENSG00000008300.15	ENSG00000008300	CELSR3	0.0036235603435811	-0.758846978615932	0.0684201052308575	0.94548651963326	0.993715667623318	Exon	Caudate
e522367	ENSG00000179832.17	ENSG00000179832	MROH1	-0.0057658746973158	-3.46644149079412	-0.0684197425398024	0.945486808154296	0.993715667623318	Exon	Caudate
e122973	ENSG00000143924.18	ENSG00000143924	EML4	-0.0034763811051124	-1.69404770660629	-0.0684185169785586	0.945487783089337	0.993715667623318	Exon	Caudate
e122996	ENSG00000143924.18	ENSG00000143924	EML4	-0.0034763811051124	-1.69404770660629	-0.0684185169785586	0.945487783089337	0.993715667623318	Exon	Caudate
e123018	ENSG00000143924.18	ENSG00000143924	EML4	-0.0034763811051124	-1.69404770660629	-0.0684185169785586	0.945487783089337	0.993715667623318	Exon	Caudate
e123022	ENSG00000143924.18	ENSG00000143924	EML4	-0.0034763811051124	-1.69404770660629	-0.0684185169785586	0.945487783089337	0.993715667623318	Exon	Caudate
e697343	ENSG00000018236.14	ENSG00000018236	CNTN1	0.0020028484500739	1.47165981364166	0.0684183195156296	0.945487940171278	0.993715667623318	Exon	Caudate
e220859	ENSG00000172053.16	ENSG00000172053	QARS	0.002268431745919	-0.416301189111833	0.0684142270240671	0.945491195752532	0.993715667623318	Exon	Caudate
e984027	ENSG00000141526.15	ENSG00000141526	SLC16A3	-0.0074883956774907	-2.21290938846464	-0.0684139872405483	0.945491386500597	0.993715667623318	Exon	Caudate
e70733	ENSG00000143537.13	ENSG00000143537	ADAM15	-0.0050782280027074	-2.76771969023405	-0.0684120295271501	0.945492943863971	0.993715667623318	Exon	Caudate
e70738	ENSG00000143537.13	ENSG00000143537	ADAM15	-0.0050782280027074	-2.76771969023405	-0.0684120295271501	0.945492943863971	0.993715667623318	Exon	Caudate
e70741	ENSG00000143537.13	ENSG00000143537	ADAM15	-0.0050782280027074	-2.76771969023405	-0.0684120295271501	0.945492943863971	0.993715667623318	Exon	Caudate
e70762	ENSG00000143537.13	ENSG00000143537	ADAM15	-0.0050782280027074	-2.76771969023405	-0.0684120295271501	0.945492943863971	0.993715667623318	Exon	Caudate
e70782	ENSG00000143537.13	ENSG00000143537	ADAM15	-0.0050782280027074	-2.76771969023405	-0.0684120295271501	0.945492943863971	0.993715667623318	Exon	Caudate
e70800	ENSG00000143537.13	ENSG00000143537	ADAM15	-0.0050782280027074	-2.76771969023405	-0.0684120295271501	0.945492943863971	0.993715667623318	Exon	Caudate
e325217	ENSG00000113456.18	ENSG00000113456	RAD1	0.0021582064873878	0.435789870054253	0.0684080714425228	0.945496092525714	0.993715667623318	Exon	Caudate
e988327	ENSG00000168502.17	ENSG00000168502	MTCL1	0.005749381285923	-3.1323020161922	0.0684002795820653	0.94550229096388	0.993715667623318	Exon	Caudate
e1011802	ENSG00000186111.9	ENSG00000186111	PIP5K1C	0.0035701740374141	-1.23417878003911	0.0683986039205722	0.945503623955863	0.993715667623318	Exon	Caudate
e1072156	ENSG00000104972.15	ENSG00000104972	LILRB1	0.0075219200397421	-3.11373877046418	0.0683919322286405	0.945508931301315	0.993715667623318	Exon	Caudate
e909037	ENSG00000167526.13	ENSG00000167526	RPL13	0.0022814339597878	3.32767499144588	0.0683737278219129	0.945523412958836	0.993715667623318	Exon	Caudate
e1057110	ENSG00000104884.14	ENSG00000104884	ERCC2	-0.0027493390929084	-1.20417642236088	-0.0683676849477959	0.945528220086442	0.993715667623318	Exon	Caudate
e393476	ENSG00000124574.14	ENSG00000124574	ABCC10	-0.0033100251376626	-2.02152708171601	-0.0683673805017264	0.945528462274413	0.993715667623318	Exon	Caudate
e1156378	ENSG00000172943.19	ENSG00000172943	PHF8	0.0036848220541419	-1.99053415673401	0.0683627418931844	0.945532152305245	0.993715667623318	Exon	Caudate
e153031	ENSG00000136699.19	ENSG00000136699	SMPD4	0.0028697078731382	-0.993001839423797	0.0683573873365073	0.945536411877015	0.993715667623318	Exon	Caudate
e731039	ENSG00000136010.13	ENSG00000136010	ALDH1L2	-0.0059974566042749	-3.21514000067748	-0.068353804120287	0.945539262341068	0.993715667623318	Exon	Caudate
e894093	ENSG00000172831.11	ENSG00000172831	CES2	-0.0039829813930547	-1.33395147114133	-0.0683534491214275	0.94553954474424	0.993715667623318	Exon	Caudate
e885491	ENSG00000261231.6	ENSG00000261231		0.0097450955530924	-4.32927235966356	0.0683525461031661	0.945540263099313	0.993715667623318	Exon	Caudate
e539194	ENSG00000156049.6	ENSG00000156049	GNA14	0.0045306088218494	-1.74727821285192	0.0683519781400761	0.94554071491652	0.993715667623318	Exon	Caudate
e231872	ENSG00000168291.12	ENSG00000168291	PDHB	0.0029201344067807	-0.832179801412768	0.0683492246951097	0.945542905294689	0.993715667623318	Exon	Caudate
e231883	ENSG00000168291.12	ENSG00000168291	PDHB	0.0029201344067807	-0.832179801412768	0.0683492246951097	0.945542905294689	0.993715667623318	Exon	Caudate
e231888	ENSG00000168291.12	ENSG00000168291	PDHB	0.0029201344067807	-0.832179801412768	0.0683492246951097	0.945542905294689	0.993715667623318	Exon	Caudate
e469684	ENSG00000158467.16	ENSG00000158467	AHCYL2	-0.0058924889479339	-3.58079573586744	-0.0683478237031079	0.945544019790447	0.993715667623318	Exon	Caudate
e359447	ENSG00000113716.12	ENSG00000113716	HMGXB3	-0.0021608159608617	-0.202748503489133	-0.0683477663027732	0.945544065452687	0.993715667623318	Exon	Caudate
e588174	ENSG00000156650.12	ENSG00000156650	KAT6B	0.0017331502267943	0.663074463788555	0.0683468021572929	0.945544832435037	0.993715667623318	Exon	Caudate
e913208	ENSG00000141258.12	ENSG00000141258	SGSM2	0.0028247260942325	0.939479956876972	0.0683432501029248	0.945547658111749	0.993715667623318	Exon	Caudate
e744873	ENSG00000150991.14	ENSG00000150991	UBC	0.0024052810723042	6.12382204716315	0.0683368944687438	0.9455527140517	0.993715667623318	Exon	Caudate
e244584	ENSG00000065534.18	ENSG00000065534	MYLK	-0.003186671516531	1.54275595270185	-0.0683274605698348	0.945560218771266	0.993715667623318	Exon	Caudate
e835712	ENSG00000140332.15	ENSG00000140332	TLE3	0.0050968388036819	-2.52565948347765	0.0683249826956511	0.945562189934899	0.993715667623318	Exon	Caudate
e438275	ENSG00000106624.9	ENSG00000106624	AEBP1	0.0072435472358761	-1.12275422763904	0.0683247694485483	0.945562359574252	0.993715667623318	Exon	Caudate
e1100759	ENSG00000225978.3	ENSG00000225978	HAR1A	0.0055273076985862	-1.93178062905709	0.0683242812914687	0.945562747906154	0.993715667623318	Exon	Caudate
e401771	ENSG00000260645.1	ENSG00000260645		-0.0038184573430023	-1.31166782228642	-0.06832410660728	0.945562886868483	0.993715667623318	Exon	Caudate
e622150	ENSG00000166788.9	ENSG00000166788	SAAL1	-0.0032098765495369	-1.85818316304024	-0.0683239846279971	0.945562983903742	0.993715667623318	Exon	Caudate
e220519	ENSG00000178252.17	ENSG00000178252	WDR6	0.0020739135242007	2.35400076429984	0.0683219467403988	0.945564605055795	0.993715667623318	Exon	Caudate
e858770	ENSG00000183751.14	ENSG00000183751	TBL3	-0.0028101252287533	-1.44617099165349	-0.0683188852028008	0.94556704052811	0.993715667623318	Exon	Caudate
e538857	ENSG00000197969.11	ENSG00000197969	VPS13A	-0.0028348402114742	-0.354300498939835	-0.0683123099625278	0.945572271174616	0.993715667623318	Exon	Caudate
e705665	ENSG00000196876.14	ENSG00000196876	SCN8A	0.0065904281612356	-3.91362325200916	0.0683103319604889	0.945573844688595	0.993715667623318	Exon	Caudate
e1172644	ENSG00000269556.7	ENSG00000269556	TMEM185A	-0.0027372163098373	-0.881745837863313	-0.0683045035375256	0.94557848123966	0.993715667623318	Exon	Caudate
e755340	ENSG00000173988.12	ENSG00000173988	LRRC63	0.0079467825026203	-3.33879509194751	0.0683032298070938	0.945579494501336	0.993715667623318	Exon	Caudate
e575414	ENSG00000216937.12	ENSG00000216937	CCDC7	0.0026702688403444	1.80899574659506	0.068300061241966	0.945582015117962	0.993715667623318	Exon	Caudate
e936992	ENSG00000196712.16	ENSG00000196712	NF1	0.0015256854302688	4.32323289394034	0.0682910740855243	0.945589164469312	0.993715667623318	Exon	Caudate
e913987	ENSG00000196689.11	ENSG00000196689	TRPV1	0.0035541774611868	-1.35134696490956	0.0682895218057741	0.945590399320113	0.993715667623318	Exon	Caudate
e337243	ENSG00000250802.6	ENSG00000250802	ZBED3-AS1	-0.0036806287671977	-1.3366872119489	-0.0682878168316947	0.94559175564061	0.993715667623318	Exon	Caudate
e477501	ENSG00000213203.2	ENSG00000213203	GIMAP1	0.0049231244535296	-2.47081481994823	0.0682869578743419	0.945592438948104	0.993715667623318	Exon	Caudate
e938873	ENSG00000092871.16	ENSG00000092871	RFFL	-0.0039205903359798	0.177383246140258	-0.0682860112628801	0.945593191985195	0.993715667623318	Exon	Caudate
e92616	ENSG00000143850.13	ENSG00000143850	PLEKHA6	-0.0026614108501092	4.53740912207249	-0.0682731909061511	0.945603390687696	0.993720967661962	Exon	Caudate
e748603	ENSG00000132953.16	ENSG00000132953	XPO4	0.0022748890185385	-0.473835020729918	0.0682715737223261	0.945604677171779	0.993720967661962	Exon	Caudate
e844744	ENSG00000117899.10	ENSG00000117899	MESDC2	0.0030646601598738	-0.662802783629158	0.0682667463343046	0.945608517402633	0.993720967661962	Exon	Caudate
e513039	ENSG00000147677.10	ENSG00000147677	EIF3H	-0.0017619344302732	1.81677868428648	-0.0682653739271361	0.945609609165187	0.993720967661962	Exon	Caudate
e236775	ENSG00000064225.12	ENSG00000064225	ST3GAL6	-0.0028555807394602	-0.869020795924045	-0.0682624133716951	0.945611964314679	0.993720967661962	Exon	Caudate
e812953	ENSG00000198838.13	ENSG00000198838	RYR3	0.0033712185074049	-0.56545189217692	0.0682547417547955	0.945618067159763	0.993723681185059	Exon	Caudate
e743969	ENSG00000185344.13	ENSG00000185344	ATP6V0A2	0.0026001966999318	-0.910690759353889	0.0682522642178712	0.945620038064918	0.993723681185059	Exon	Caudate
e1082831	ENSG00000125846.15	ENSG00000125846	ZNF133	0.0012472221893372	2.10641699781423	0.0682405016666549	0.945629395295435	0.993729629334935	Exon	Caudate
e956124	ENSG00000159210.9	ENSG00000159210	SNF8	-0.0016242063198696	1.48359873759227	-0.0682352766325126	0.945633551866271	0.993729629334935	Exon	Caudate
e673074	ENSG00000154114.12	ENSG00000154114	TBCEL	0.0023009878985223	0.814415624419016	0.0682322344321247	0.945635971970071	0.993729629334935	Exon	Caudate
e67321	ENSG00000143442.21	ENSG00000143442	POGZ	-0.0058155748997428	-3.20771958233978	-0.0682313424653799	0.945636681539503	0.993729629334935	Exon	Caudate
e713814	ENSG00000196531.10	ENSG00000196531	NACA	-0.0031607446778911	2.37898697301364	-0.0682194621222415	0.945646132488271	0.993736675456332	Exon	Caudate
e1005279	ENSG00000166377.19	ENSG00000166377	ATP9B	-0.0032641275282295	-1.1332754636782	-0.0682070589924843	0.945655999327964	0.993744158576472	Exon	Caudate
e810543	ENSG00000128731.15	ENSG00000128731	HERC2	0.001672640567183	0.735887040284735	0.0682026642527268	0.945659495398588	0.993744946939464	Exon	Caudate
e1175186	ENSG00000089820.15	ENSG00000089820	ARHGAP4	0.0054619530241149	-3.28084411744282	0.0681937074360679	0.945666620661886	0.993749549018807	Exon	Caudate
e501890	ENSG00000104218.14	ENSG00000104218	CSPP1	-0.0019341855700346	1.10964769737956	-0.0681798085640205	0.945677677402692	0.993753526353452	Exon	Caudate
e254303	ENSG00000163714.17	ENSG00000163714	U2SURP	0.0017194366697487	0.777374610860503	0.0681781744446952	0.94567897736742	0.993753526353452	Exon	Caudate
e694611	ENSG00000133687.15	ENSG00000133687	TMTC1	-0.0030749160863487	1.62010143872936	-0.0681733116349631	0.945682845801283	0.993753526353452	Exon	Caudate
e317743	ENSG00000151726.13	ENSG00000151726	ACSL1	0.0037205078839313	0.249083786616339	0.0681717171088279	0.945684114269637	0.993753526353452	Exon	Caudate
e542585	ENSG00000185963.13	ENSG00000185963	BICD2	-0.0018876211209966	1.12993876621316	-0.0681716911046036	0.945684134956371	0.993753526353452	Exon	Caudate
e987117	ENSG00000170579.15	ENSG00000170579	DLGAP1	0.005311954935111	-1.60603465882752	0.0681635321349923	0.945690625535606	0.993755437417658	Exon	Caudate
e60408	ENSG00000231752.5	ENSG00000231752	EMBP1	0.0053029604828777	-3.36011544639726	0.0681625015869454	0.945691445351854	0.993755437417658	Exon	Caudate
e550306	ENSG00000106804.7	ENSG00000106804	C5	-0.0038034424867026	-2.0263128105779	-0.0681547730801762	0.945697593495396	0.993758335031471	Exon	Caudate
e912248	ENSG00000074660.15	ENSG00000074660	SCARF1	-0.0050535496417225	-2.74421125156057	-0.0681521318832894	0.945699694608045	0.993758335031471	Exon	Caudate
e238080	ENSG00000114391.12	ENSG00000114391	RPL24	-0.0020088142071233	4.70984537499148	-0.0681448910074043	0.945705454837859	0.993760705832616	Exon	Caudate
e456979	ENSG00000106290.14	ENSG00000106290	TAF6	0.0023229197425587	0.193886305889559	0.0681415765646265	0.945708091529785	0.993760705832616	Exon	Caudate
e813736	ENSG00000134152.10	ENSG00000134152	KATNBL1	-0.0029154134743482	-1.33865351706976	-0.0681389406296941	0.94571018845836	0.993760705832616	Exon	Caudate
e572748	ENSG00000148450.12	ENSG00000148450	MSRB2	0.0018803818394605	1.27323093870193	0.0681318177819511	0.945715854800027	0.993761938050119	Exon	Caudate
e249243	ENSG00000114670.13	ENSG00000114670	NEK11	-0.0042966852452048	-0.476355858665333	-0.0681274823923106	0.945719303674616	0.993761938050119	Exon	Caudate
e627861	ENSG00000166199.12	ENSG00000166199	ALKBH3	-0.0025100906548892	-0.248050446936468	-0.0681261995394868	0.945720324205576	0.993761938050119	Exon	Caudate
e23105	ENSG00000184007.18	ENSG00000184007	PTP4A2	0.0053276712491998	-2.61642438395594	0.0681152017764725	0.945729073114376	0.993761938050119	Exon	Caudate
e727909	ENSG00000120868.13	ENSG00000120868	APAF1	-0.003744851611825	-2.3705924921068	-0.0681119999109783	0.945731620254439	0.993761938050119	Exon	Caudate
e402655	ENSG00000065609.14	ENSG00000065609	SNAP91	-0.003244472258595	0.287878714800485	-0.0681091944739791	0.945733852029151	0.993761938050119	Exon	Caudate
e592359	ENSG00000119912.15	ENSG00000119912	IDE	-0.0026284117024058	-1.16900617012554	-0.0681083321170722	0.945734538049396	0.993761938050119	Exon	Caudate
e444750	ENSG00000106635.7	ENSG00000106635	BCL7B	0.002222306769081	0.623717539862852	0.0681067261156593	0.94573581565217	0.993761938050119	Exon	Caudate
e1141571	ENSG00000205593.11	ENSG00000205593	DENND6B	0.0031354652284483	-1.35308684953566	0.0681030576319376	0.945738733996939	0.993761938050119	Exon	Caudate
e182014	ENSG00000115020.16	ENSG00000115020	PIKFYVE	0.0020234513117776	-0.227734012032402	0.068098772555556	0.945742142853182	0.993761938050119	Exon	Caudate
e85564	ENSG00000143324.13	ENSG00000143324	XPR1	-0.0021055333795018	0.154268699362413	-0.0680939833934979	0.945745952719935	0.993761938050119	Exon	Caudate
e1124468	ENSG00000167037.18	ENSG00000167037	SGSM1	-0.0032104674739366	-0.259879684849361	-0.068091674006267	0.945747789880519	0.993761938050119	Exon	Caudate
e594355	ENSG00000270099.1	ENSG00000270099		-0.0038142328630175	-1.86340590016102	-0.0680916206157414	0.94574783235368	0.993761938050119	Exon	Caudate
e41669	ENSG00000116641.17	ENSG00000116641	DOCK7	0.0028669428411722	0.506981135986276	0.0680858528521839	0.945752420718369	0.993761938050119	Exon	Caudate
e577942	ENSG00000172671.19	ENSG00000172671	ZFAND4	-0.0036005109294418	-0.966875587675499	-0.0680815358583152	0.945755854969592	0.993761938050119	Exon	Caudate
e392052	ENSG00000137413.15	ENSG00000137413	TAF8	0.00471366389351	-2.43904805569911	0.0680804532218421	0.94575671622778	0.993761938050119	Exon	Caudate
e92798	ENSG00000198625.12	ENSG00000198625	MDM4	0.0016505334994577	4.33605511773691	0.0680787873435398	0.945758041466212	0.993761938050119	Exon	Caudate
e851147	ENSG00000173575.19	ENSG00000173575	CHD2	-0.0025481047390329	-0.924740780316534	-0.0680746672179906	0.945761319106478	0.993762496773961	Exon	Caudate
e221475	ENSG00000172046.18	ENSG00000172046	USP19	0.0046662343505769	-3.25338390859196	0.0680581126856721	0.94577448856924	0.993766846135335	Exon	Caudate
e1001367	ENSG00000134440.11	ENSG00000134440	NARS	-0.0022929628542752	0.959582121753136	-0.0680578722179261	0.945774679866268	0.993766846135335	Exon	Caudate
e1141724	ENSG00000100239.15	ENSG00000100239	PPP6R2	-0.002300675774433	0.998449793379451	-0.0680561565274269	0.945776044733373	0.993766846135335	Exon	Caudate
e123622	ENSG00000115970.18	ENSG00000115970	THADA	0.0024139186984612	-0.569577855381361	0.0680544652197009	0.945777390203636	0.993766846135335	Exon	Caudate
e930136	ENSG00000141127.14	ENSG00000141127	PRPSAP2	0.0024550550006606	-0.378250599092227	0.068052205356715	0.945779187971605	0.993766846135335	Exon	Caudate
e1068758	ENSG00000176024.17	ENSG00000176024	ZNF613	0.0041486694891335	-2.54382957681032	0.0680476118229882	0.945782842224001	0.993766890017151	Exon	Caudate
e336626	ENSG00000122008.15	ENSG00000122008	POLK	-0.0023593973414046	1.76240263067682	-0.0680437980015717	0.945785876199776	0.993766890017151	Exon	Caudate
e1036816	ENSG00000187664.8	ENSG00000187664	HAPLN4	-0.0045774519131807	-0.476311595937074	-0.0680377537354347	0.945790684543218	0.993766890017151	Exon	Caudate
e334471	ENSG00000172058.15	ENSG00000172058	SERF1A	-0.0074545525569314	-3.23669879337704	-0.0680302279088394	0.945796671502576	0.993766890017151	Exon	Caudate
e701881	ENSG00000167548.14	ENSG00000167548	KMT2D	0.0032866454555357	-1.15475714569195	0.0680284249194378	0.945798105820464	0.993766890017151	Exon	Caudate
e789679	ENSG00000100626.16	ENSG00000100626	GALNT16	0.0030478379342146	0.850773462364215	0.0680278829385749	0.945798536978244	0.993766890017151	Exon	Caudate
e1031516	ENSG00000105072.8	ENSG00000105072	C19orf44	-0.0046372469990488	-3.13323176821104	-0.0680207074242453	0.945804245260321	0.993766890017151	Exon	Caudate
e770511	ENSG00000092036.17	ENSG00000092036	HAUS4	0.0024953125849941	-0.601359790573566	0.0680196957839913	0.945805050042986	0.993766890017151	Exon	Caudate
e1099854	ENSG00000101182.14	ENSG00000101182	PSMA7	0.0017070749139902	2.72491356796113	0.0680111966802207	0.945811811274136	0.993766890017151	Exon	Caudate
e1074923	ENSG00000266932.1	ENSG00000266932		0.0055322826494138	-3.36357178912158	0.0680063252683706	0.945815686595281	0.993766890017151	Exon	Caudate
e54467	ENSG00000143106.12	ENSG00000143106	PSMA5	0.0016853841215867	1.80321006038073	0.0680042728098696	0.945817319374022	0.993766890017151	Exon	Caudate
e556848	ENSG00000171097.13	ENSG00000171097	KYAT1	-0.0026559673821904	-1.06724718958987	-0.0680029694190802	0.945818356251998	0.993766890017151	Exon	Caudate
e191870	ENSG00000135931.17	ENSG00000135931	ARMC9	-0.0046405595331094	-2.05246701052548	-0.0680009722175266	0.945819945072905	0.993766890017151	Exon	Caudate
e404892	ENSG00000186231.16	ENSG00000186231	KLHL32	-0.0067491308908096	-3.14986826668151	-0.0679981956102147	0.945822153929822	0.993766890017151	Exon	Caudate
e568789	ENSG00000165629.19	ENSG00000165629	ATP5C1	0.0022416617261869	1.7088986118175	0.0679953655408334	0.945824405317512	0.993766890017151	Exon	Caudate
e973412	ENSG00000177728.15	ENSG00000177728	TMEM94	-0.0019768901544735	0.863025453512579	-0.06799133435111	0.945827612225832	0.993766890017151	Exon	Caudate
e1177656	ENSG00000185010.13	ENSG00000185010	F8	0.0052816756445794	-3.29945318892939	0.0679842522054299	0.945833246245082	0.993766890017151	Exon	Caudate
e347113	ENSG00000168916.15	ENSG00000168916	ZNF608	-0.0024250690416909	0.742318076723509	-0.067976604725922	0.945839330004205	0.993766890017151	Exon	Caudate
e518869	ENSG00000105339.10	ENSG00000105339	DENND3	0.0046413849809707	-1.81725012151783	0.0679727480494223	0.945842398086966	0.993766890017151	Exon	Caudate
e348996	ENSG00000158987.20	ENSG00000158987	RAPGEF6	0.002122713283464	0.330792430637087	0.067967532246272	0.945846547390304	0.993766890017151	Exon	Caudate
e298742	ENSG00000248019.2	ENSG00000248019	FAM13A-AS1	-0.0042304339332854	-2.44136649524263	-0.0679613976586892	0.945851427611785	0.993766890017151	Exon	Caudate
e1055586	ENSG00000267680.5	ENSG00000267680	ZNF224	0.0023999805695469	-0.863859097355686	0.0679533811571997	0.945857804947036	0.993766890017151	Exon	Caudate
e157112	ENSG00000115947.13	ENSG00000115947	ORC4	0.0025054496777971	-0.434645666546219	0.0679521420665152	0.945858790676185	0.993766890017151	Exon	Caudate
e640560	ENSG00000149781.12	ENSG00000149781	FERMT3	0.0068606748295724	-3.67000515269286	0.0679510379940664	0.945859668994855	0.993766890017151	Exon	Caudate
e563490	ENSG00000127191.17	ENSG00000127191	TRAF2	0.0037994403165633	-2.03310821515799	0.0679505823916304	0.945860031438595	0.993766890017151	Exon	Caudate
e242175	ENSG00000113845.9	ENSG00000113845	TIMMDC1	-0.0018871879507929	1.39756256919529	-0.0679483161883443	0.945861834263173	0.993766890017151	Exon	Caudate
e580570	ENSG00000198964.13	ENSG00000198964	SGMS1	0.0022793863140982	-0.49051576763348	0.0679466416094093	0.945863166435131	0.993766890017151	Exon	Caudate
e460991	ENSG00000105808.17	ENSG00000105808	RASA4	-0.0072717976811109	-3.17963580944118	-0.0679452150576116	0.945864301295042	0.993766890017151	Exon	Caudate
e404509	ENSG00000118412.12	ENSG00000118412	CASP8AP2	0.0024040550130324	-0.825637705908042	0.067943645878261	0.945865549619094	0.993766890017151	Exon	Caudate
e815134	ENSG00000236914.3	ENSG00000236914		-0.004662594745415	-3.029896223014	-0.0679404128667411	0.945868121566462	0.993766890017151	Exon	Caudate
e992327	ENSG00000154065.16	ENSG00000154065	ANKRD29	-0.0038196349589242	-2.29497145131974	-0.0679394853826811	0.945868859405009	0.993766890017151	Exon	Caudate
e862983	ENSG00000122390.17	ENSG00000122390	NAA60	0.0024031178869757	-0.969837927082041	0.0679393744387139	0.945868947663926	0.993766890017151	Exon	Caudate
e679232	ENSG00000082805.19	ENSG00000082805	ERC1	-0.0046759648468059	-2.19380632618225	-0.0679381032751634	0.945869958908848	0.993766890017151	Exon	Caudate
e1025565	ENSG00000105576.15	ENSG00000105576	TNPO2	0.0018062826131954	1.68910361643414	0.0679347947363505	0.945872590941203	0.993766890017151	Exon	Caudate
e408552	ENSG00000074935.13	ENSG00000074935	TUBE1	0.0031145255069078	-1.55746321113967	0.0679153808110239	0.945888035257268	0.993780231360576	Exon	Caudate
e186658	ENSG00000135929.8	ENSG00000135929	CYP27A1	-0.0031802514848302	1.89510611774894	-0.0678873507463701	0.945910333987163	0.993797308962203	Exon	Caudate
e671880	ENSG00000172273.12	ENSG00000172273	HINFP	0.0022461059046888	-0.338707259326548	0.067885554437353	0.945911763004568	0.993797308962203	Exon	Caudate
e23258	ENSG00000025800.13	ENSG00000025800	KPNA6	0.0016927948788086	0.543540626910574	0.0678821254949954	0.945914490830979	0.993797308962203	Exon	Caudate
e804633	ENSG00000185215.8	ENSG00000185215	TNFAIP2	0.0033275763052189	-1.2929896188517	0.0678811412044117	0.945915273863755	0.993797308962203	Exon	Caudate
e103930	ENSG00000116991.10	ENSG00000116991	SIPA1L2	0.0027267838793718	-0.347339727853808	0.0678736099326873	0.945921265218761	0.993798056130332	Exon	Caudate
e765261	ENSG00000139842.14	ENSG00000139842	CUL4A	0.0021388423715711	-0.259246024481827	0.0678704408476715	0.945923786322895	0.993798056130332	Exon	Caudate
e795883	ENSG00000100629.16	ENSG00000100629	CEP128	0.0044959800629366	-2.95326890678914	0.0678676466294514	0.945926009209471	0.993798056130332	Exon	Caudate
e973350	ENSG00000177728.15	ENSG00000177728	TMEM94	0.0019451651145749	1.09596608625324	0.0678664400904389	0.945926969048512	0.993798056130332	Exon	Caudate
e883807	ENSG00000140688.16	ENSG00000140688	C16orf58	0.0019636688380128	0.499961700206409	0.0678616534776158	0.945930776947597	0.993798995699713	Exon	Caudate
e276433	ENSG00000185818.7	ENSG00000185818	NAT8L	0.0067789180971213	-2.82591142495574	0.0678566552279704	0.945934753211667	0.993798995699713	Exon	Caudate
e33314	ENSG00000126088.13	ENSG00000126088	UROD	-0.0021205105584557	-0.019982416745329	-0.0678526129153349	0.945937968998908	0.993798995699713	Exon	Caudate
e446982	ENSG00000174428.16	ENSG00000174428	GTF2IRD2B	0.0105119708204968	-3.44336018156217	0.0678515087653293	0.945938847385228	0.993798995699713	Exon	Caudate
e665614	ENSG00000170145.4	ENSG00000170145	SIK2	-0.0021240578994004	0.322709587292698	-0.0678444670466154	0.945944449297172	0.993801996092045	Exon	Caudate
e648898	ENSG00000110697.12	ENSG00000110697	PITPNM1	-0.0032395450473862	0.309273732955802	-0.0678361984038397	0.945951027269783	0.993803036282287	Exon	Caudate
e548959	ENSG00000196739.14	ENSG00000196739	COL27A1	-0.0082407952305172	-3.98478243497851	-0.0678267949871976	0.945958507996182	0.993803036282287	Exon	Caudate
e453090	ENSG00000177409.11	ENSG00000177409	SAMD9L	0.0045502918447217	-1.10323086466187	0.0678193461819673	0.945964433768482	0.993803036282287	Exon	Caudate
e318654	ENSG00000154556.17	ENSG00000154556	SORBS2	-0.0049902690112076	-2.93886944060344	-0.0678159861612127	0.945967106777725	0.993803036282287	Exon	Caudate
e655670	ENSG00000137486.16	ENSG00000137486	ARRB1	0.0020616072860157	1.68968435213805	0.0678092297131572	0.945972481760688	0.993803036282287	Exon	Caudate
e83223	ENSG00000076321.10	ENSG00000076321	KLHL20	0.0013278326390081	1.27618822752177	0.0678050252776826	0.945975826532568	0.993803036282287	Exon	Caudate
e789466	ENSG00000139990.17	ENSG00000139990	DCAF5	-0.005131475584517	-3.38748926693958	-0.0677980260582265	0.945981394652588	0.993803036282287	Exon	Caudate
e133232	ENSG00000075292.18	ENSG00000075292	ZNF638	0.0017161886629109	2.12563993035337	0.0677979312272348	0.945981470093924	0.993803036282287	Exon	Caudate
e641125	ENSG00000173153.13	ENSG00000173153	ESRRA	0.0027784762479266	-0.123458438212661	0.0677955668195299	0.945983351062257	0.993803036282287	Exon	Caudate
e990106	ENSG00000101624.10	ENSG00000101624	CEP76	0.003285490686254	-1.91642302236231	0.0677872205040557	0.945989990848103	0.993803036282287	Exon	Caudate
e857867	ENSG00000187535.13	ENSG00000187535	IFT140	0.002343587864842	-0.284059604300498	0.0677868002554873	0.945990325170636	0.993803036282287	Exon	Caudate
e630959	ENSG00000025434.18	ENSG00000025434	NR1H3	0.0036594222841876	-1.78376581795109	0.0677813420135512	0.945994667395143	0.993803036282287	Exon	Caudate
e802843	ENSG00000176473.13	ENSG00000176473	WDR25	0.0030302225596147	-1.31178073692856	0.0677808793478388	0.945995035462155	0.993803036282287	Exon	Caudate
e634733	ENSG00000245571.6	ENSG00000245571		-0.0056334839329188	-3.56568481010275	-0.0677777940252439	0.94599748994619	0.993803036282287	Exon	Caudate
e1087747	ENSG00000100983.9	ENSG00000100983	GSS	0.0020716942159253	-0.226588941741493	0.0677736771497325	0.94600076506812	0.993803036282287	Exon	Caudate
e755031	ENSG00000174032.16	ENSG00000174032	SLC25A30	0.001981040009342	1.91343829051132	0.0677652169500716	0.946007495462857	0.993803036282287	Exon	Caudate
e139224	ENSG00000115548.16	ENSG00000115548	KDM3A	0.0020375566171755	0.231985152472506	0.0677642857944388	0.946008236231069	0.993803036282287	Exon	Caudate
e1149356	ENSG00000101955.14	ENSG00000101955	SRPX	0.0082672722335719	-1.2587096088165	0.0677611354832031	0.946010742418714	0.993803036282287	Exon	Caudate
e1149384	ENSG00000101955.14	ENSG00000101955	SRPX	0.0082672722335719	-1.2587096088165	0.0677611354832031	0.946010742418714	0.993803036282287	Exon	Caudate
e137818	ENSG00000042445.13	ENSG00000042445	RETSAT	0.0025181591952198	0.88303790320151	0.0677587915263464	0.946012607122349	0.993803036282287	Exon	Caudate
e1109744	ENSG00000182670.13	ENSG00000182670	TTC3	0.001961117953563	1.85167771192257	0.0677562518038963	0.946014627565027	0.993803036282287	Exon	Caudate
e77180	ENSG00000162735.18	ENSG00000162735	PEX19	0.0015059130608224	1.21365545753082	0.0677555996466526	0.946015146380172	0.993803036282287	Exon	Caudate
e48534	ENSG00000117226.11	ENSG00000117226	GBP3	0.0071632053639067	-1.94865159510249	0.0677554669076646	0.946015251978936	0.993803036282287	Exon	Caudate
e243560	ENSG00000160124.9	ENSG00000160124	CCDC58	0.0033186561322015	-0.935057817402978	0.0677517206528459	0.946018232263313	0.993803036282287	Exon	Caudate
e105535	ENSG00000116984.12	ENSG00000116984	MTR	-0.0025305285361283	-0.425536939680292	-0.067749808516252	0.946019753439044	0.993803036282287	Exon	Caudate
e427753	ENSG00000008256.15	ENSG00000008256	CYTH3	0.0072268145233573	-3.08048699141844	0.0677491451483876	0.946020281172882	0.993803036282287	Exon	Caudate
e698293	ENSG00000139173.9	ENSG00000139173	TMEM117	-0.0029712086054898	-1.61710414450562	-0.0677481899852247	0.946021041040788	0.993803036282287	Exon	Caudate
e33855	ENSG00000132763.14	ENSG00000132763	MMACHC	0.002645311330892	-0.673519025620167	0.0677465723974844	0.946022327892254	0.993803036282287	Exon	Caudate
e437394	ENSG00000106591.3	ENSG00000106591	MRPL32	-0.0017963086674408	1.66428306833488	-0.0677341804243049	0.94603218617446	0.993809697277732	Exon	Caudate
e460603	ENSG00000170667.14	ENSG00000170667	RASA4B	0.0060443804086933	-2.03471288162488	0.0677249750051322	0.946039509438097	0.993809697277732	Exon	Caudate
e654146	ENSG00000110237.3	ENSG00000110237	ARHGEF17	-0.0036492778906046	-1.12660403032451	-0.0677231524213157	0.946040959373894	0.993809697277732	Exon	Caudate
e552655	ENSG00000165219.21	ENSG00000165219	GAPVD1	-0.0016284279207121	0.372937342196117	-0.0677221373305975	0.946041766917832	0.993809697277732	Exon	Caudate
e173202	ENSG00000061676.14	ENSG00000061676	NCKAP1	0.0020543182431396	3.17368105702664	0.0677172093297279	0.946045687333965	0.993809697277732	Exon	Caudate
e516169	ENSG00000155897.9	ENSG00000155897	ADCY8	-0.0054199001792002	-2.03274542663748	-0.0677137612524828	0.946048430414144	0.993809697277732	Exon	Caudate
e652343	ENSG00000137497.17	ENSG00000137497	NUMA1	-0.0024088196136934	-0.943924499273009	-0.0677024643600403	0.946057417537994	0.993809697277732	Exon	Caudate
e44840	ENSG00000254685.6	ENSG00000254685	FPGT	-0.0030915189777736	-1.471562228916	-0.0676977007426801	0.9460612071857	0.993809697277732	Exon	Caudate
e396289	ENSG00000065308.4	ENSG00000065308	TRAM2	0.0063149439414122	-3.71765017200424	0.0676944004635317	0.946063832690182	0.993809697277732	Exon	Caudate
e1008679	ENSG00000071626.16	ENSG00000071626	DAZAP1	-0.0016718934158432	1.25426637530662	-0.0676937656639355	0.946064337698798	0.993809697277732	Exon	Caudate
e791297	ENSG00000119707.13	ENSG00000119707	RBM25	-0.002824346838484	0.92853616159809	-0.0676927859061407	0.946065117135582	0.993809697277732	Exon	Caudate
e764066	ENSG00000153487.12	ENSG00000153487	ING1	-0.0021088881497116	0.499714513457669	-0.0676824563698432	0.946073334700865	0.993809697277732	Exon	Caudate
e1101239	ENSG00000203900.2	ENSG00000203900		-0.0051900512759465	-2.46862702413084	-0.0676820656674211	0.946073645520609	0.993809697277732	Exon	Caudate
e420271	ENSG00000029639.10	ENSG00000029639	TFB1M	0.005283298174942	-3.61106288509748	0.0676780842431952	0.946076812906763	0.993809697277732	Exon	Caudate
e749671	ENSG00000139496.15	ENSG00000139496	NUP58	0.0019029741121903	-0.34209718114464	0.0676773946345736	0.946077361518773	0.993809697277732	Exon	Caudate
e377700	ENSG00000274290.2	ENSG00000274290	HIST1H2BE	-0.003498121442735	-1.17410682305424	-0.0676707581350966	0.946082641128259	0.993809697277732	Exon	Caudate
e116128	ENSG00000084764.10	ENSG00000084764	MAPRE3	0.0026970939462922	2.06396520125412	0.0676655304277056	0.946086799987117	0.993809697277732	Exon	Caudate
e795805	ENSG00000211448.11	ENSG00000211448	DIO2	0.0056837192235124	-2.31513177448223	0.0676576749884406	0.946093049318847	0.993809697277732	Exon	Caudate
e400218	ENSG00000135297.15	ENSG00000135297	MTO1	0.0018031349670966	-0.0922464054789506	0.0676564090853929	0.946094056398179	0.993809697277732	Exon	Caudate
e368506	ENSG00000113758.13	ENSG00000113758	DBN1	0.0029159232707827	2.59024678934144	0.0676559186817564	0.946094446535005	0.993809697277732	Exon	Caudate
e758210	ENSG00000118946.11	ENSG00000118946	PCDH17	-0.0025700358957918	-0.187701068066954	-0.0676547921410335	0.946095342745825	0.993809697277732	Exon	Caudate
e658309	ENSG00000165494.11	ENSG00000165494	PCF11	-0.0018347905679794	1.74393367226722	-0.0676537959041509	0.946096135294483	0.993809697277732	Exon	Caudate
e1019055	ENSG00000142347.16	ENSG00000142347	MYO1F	0.0057623422876323	-2.43769319591699	0.0676426399488002	0.946105010333382	0.993809697277732	Exon	Caudate
e424189	ENSG00000198719.8	ENSG00000198719	DLL1	0.0050260620177974	-2.51825846992827	0.0676379496727543	0.946108741650281	0.993809697277732	Exon	Caudate
e31009	ENSG00000198198.14	ENSG00000198198	SZT2	-0.0027210403207828	-0.906001345160325	-0.0676374135531442	0.94610916815663	0.993809697277732	Exon	Caudate
e526063	ENSG00000107020.9	ENSG00000107020	PLGRKT	0.0024531016202135	-0.470493934319432	0.0676310030701569	0.946114267974453	0.993809697277732	Exon	Caudate
e1172766	ENSG00000197021.8	ENSG00000197021	CXorf40B	0.0041090374742086	-0.399212297832819	0.0676299848791382	0.946115077989864	0.993809697277732	Exon	Caudate
e556553	ENSG00000197694.14	ENSG00000197694	SPTAN1	0.001596212387047	2.42164414327707	0.067629309269216	0.946115615467086	0.993809697277732	Exon	Caudate
e1097025	ENSG00000054793.13	ENSG00000054793	ATP9A	0.0017156145871885	3.72662161631424	0.0676279824243892	0.94611667103021	0.993809697277732	Exon	Caudate
e500037	ENSG00000242970.2	ENSG00000242970		0.0049736573220777	-3.04126458802129	0.0676252422766448	0.946118850937953	0.993809697277732	Exon	Caudate
e793268	ENSG00000119616.11	ENSG00000119616	FCF1	-0.0028907065887813	-1.31888580739424	-0.0676236298391093	0.94612013370294	0.993809697277732	Exon	Caudate
e657457	ENSG00000149262.16	ENSG00000149262	INTS4	-0.0026660680208728	-0.997091204682776	-0.0676186973192401	0.946124057740339	0.993809697277732	Exon	Caudate
e869953	ENSG00000263335.1	ENSG00000263335		-0.0060562034234678	-1.62828622587107	-0.0676160608376184	0.946126155178447	0.993809697277732	Exon	Caudate
e575665	ENSG00000099250.17	ENSG00000099250	NRP1	-0.0040461964723687	-1.62759182763706	-0.0676146096161933	0.94612730968964	0.993809697277732	Exon	Caudate
e575754	ENSG00000099250.17	ENSG00000099250	NRP1	-0.0040461964723687	-1.62759182763706	-0.0676146096161933	0.94612730968964	0.993809697277732	Exon	Caudate
e686166	ENSG00000059804.15	ENSG00000059804	SLC2A3	-0.0040918496485759	0.994139368858594	-0.0676112438308631	0.946129987322013	0.993809697277732	Exon	Caudate
e349699	ENSG00000197375.12	ENSG00000197375	SLC22A5	-0.0039061142084192	-2.32206088057646	-0.0676038063943821	0.946135904136676	0.993809697277732	Exon	Caudate
e717002	ENSG00000257698.1	ENSG00000257698		0.0026655982115096	1.18998660000263	0.0676000214319333	0.946138915245395	0.993809697277732	Exon	Caudate
e1048924	ENSG00000179134.15	ENSG00000179134	SAMD4B	0.0056430881519321	-3.07985442790395	0.0675957124949589	0.946142343200474	0.993809697277732	Exon	Caudate
e789328	ENSG00000072110.13	ENSG00000072110	ACTN1	0.0037548216915268	1.17867592734904	0.0675956118570354	0.946142423262525	0.993809697277732	Exon	Caudate
e243912	ENSG00000169087.10	ENSG00000169087	HSPBAP1	-0.0035126541278869	-1.87641974766442	-0.0675924098324662	0.946144970619174	0.993809697277732	Exon	Caudate
e856952	ENSG00000103275.19	ENSG00000103275	UBE2I	-0.0016630255532474	1.37585764687847	-0.0675904846963957	0.946146502153026	0.993809697277732	Exon	Caudate
e910916	ENSG00000187624.8	ENSG00000187624	C17orf97	-0.0038667731909315	-1.21525747530349	-0.0675896186455367	0.946147191136186	0.993809697277732	Exon	Caudate
e324161	ENSG00000082213.17	ENSG00000082213	C5orf22	-0.0029689853577487	-1.07707709244349	-0.0675864610940787	0.946149703113463	0.993809697277732	Exon	Caudate
e575753	ENSG00000099250.17	ENSG00000099250	NRP1	0.0048009914137779	-2.09866471072177	0.0675832719032889	0.946152240261827	0.993809697277732	Exon	Caudate
e499710	ENSG00000169122.11	ENSG00000169122	FAM110B	-0.0039075010600786	-2.60913132112548	-0.0675777552088916	0.946156629047954	0.993809997665069	Exon	Caudate
e218690	ENSG00000172113.8	ENSG00000172113	NME6	0.0020806235408838	-0.125012937835005	0.0675714550937409	0.946161641083614	0.993809997665069	Exon	Caudate
e117083	ENSG00000115204.14	ENSG00000115204	MPV17	-0.0038748344150724	-2.36133708720462	-0.0675695964171684	0.946163119747989	0.993809997665069	Exon	Caudate
e652014	ENSG00000137497.17	ENSG00000137497	NUMA1	0.0018442964028238	1.30586583654962	0.0675691053787207	0.946163510392132	0.993809997665069	Exon	Caudate
e592227	ENSG00000095564.13	ENSG00000095564	BTAF1	0.0019447694017234	-0.10056887828692	0.0675639386296331	0.94616762078444	0.993811430721867	Exon	Caudate
e681217	ENSG00000171792.10	ENSG00000171792	RHNO1	-0.0027712075853766	-1.10416849001346	-0.0675542537677478	0.946175325552204	0.993815840376964	Exon	Caudate
e134458	ENSG00000135624.15	ENSG00000135624	CCT7	0.0012919060914289	2.4590675374728	0.0675489083796883	0.946179578064532	0.993815840376964	Exon	Caudate
e1148369	ENSG00000198947.15	ENSG00000198947	DMD	0.0020227462452062	0.164771393497814	0.0675411565280854	0.946185745036652	0.993815840376964	Exon	Caudate
e775860	ENSG00000092108.20	ENSG00000092108	SCFD1	-0.0022402288335137	0.688940510213511	-0.0675406981863725	0.946186109669709	0.993815840376964	Exon	Caudate
e911374	ENSG00000159842.14	ENSG00000159842	ABR	0.0019178232983975	2.57587359638184	0.0675395821839246	0.946186997503818	0.993815840376964	Exon	Caudate
e675632	ENSG00000197798.8	ENSG00000197798	FAM118B	-0.0019856175699231	0.642755643158596	-0.067537950789829	0.946188295357117	0.993815840376964	Exon	Caudate
e272276	ENSG00000185485.14	ENSG00000185485	SDHAP1	-0.0061246774066231	-3.26486103182421	-0.0675247418199558	0.946198803739965	0.99381968876667	Exon	Caudate
e146372	ENSG00000119147.9	ENSG00000119147	C2orf40	-0.0046801592660708	-0.948697835482191	-0.0675213249304325	0.946201522044557	0.99381968876667	Exon	Caudate
e659680	ENSG00000074266.18	ENSG00000074266	EED	0.0028896222693715	-0.707398318537845	0.0675179450173236	0.946204210933202	0.99381968876667	Exon	Caudate
e47758	ENSG00000171502.14	ENSG00000171502	COL24A1	0.0060146572854062	-3.26066118806164	0.0675159714481446	0.946205781005729	0.99381968876667	Exon	Caudate
e327630	ENSG00000112936.18	ENSG00000112936	C7	-0.0074401699813994	-3.68268091719303	-0.0675129361773016	0.946208195715192	0.99381968876667	Exon	Caudate
e644603	ENSG00000173327.7	ENSG00000173327	MAP3K11	-0.0042037291475245	-2.2128032494697	-0.0675014647264075	0.94621732183146	0.99381968876667	Exon	Caudate
e55714	ENSG00000168679.17	ENSG00000168679	SLC16A4	0.0065777258552041	-3.29536803668526	0.067498655224859	0.946219556932357	0.99381968876667	Exon	Caudate
e417880	ENSG00000120253.13	ENSG00000120253	NUP43	0.002459349321404	-0.757627352829375	0.0674985395915419	0.946219648924531	0.99381968876667	Exon	Caudate
e693282	ENSG00000123095.5	ENSG00000123095	BHLHE41	-0.003104544909348	1.05719714221332	-0.0674955220960188	0.94622204949567	0.99381968876667	Exon	Caudate
e856953	ENSG00000103275.19	ENSG00000103275	UBE2I	0.0018357978326253	0.867338115817395	0.067494603744869	0.946222780090809	0.99381968876667	Exon	Caudate
e891489	ENSG00000103005.11	ENSG00000103005	USB1	-0.0030368113505611	-1.09370956741904	-0.0674878296429958	0.946228169235455	0.99381968876667	Exon	Caudate
e238593	ENSG00000114439.18	ENSG00000114439	BBX	-0.0021296260081188	0.442729275427245	-0.0674867562698892	0.946229023158909	0.99381968876667	Exon	Caudate
e82571	ENSG00000117523.15	ENSG00000117523	PRRC2C	0.0019121420695993	0.915034601137914	0.0674867399261592	0.946229036161187	0.99381968876667	Exon	Caudate
e307532	ENSG00000164070.11	ENSG00000164070	HSPA4L	-0.0039851247054352	0.365037293540971	-0.067484752136804	0.946230617549912	0.99381968876667	Exon	Caudate
e552887	ENSG00000196814.14	ENSG00000196814	MVB12B	0.0021941686251047	1.71762549997966	0.0674805058926574	0.946233995656359	0.99381968876667	Exon	Caudate
e685006	ENSG00000215021.8	ENSG00000215021	PHB2	-0.0015641722902368	1.5118489002237	-0.0674766761473079	0.946237042417342	0.99381968876667	Exon	Caudate
e386402	ENSG00000204256.12	ENSG00000204256	BRD2	-0.0040515869041861	-2.36540450032324	-0.0674733215870434	0.946239711144601	0.99381968876667	Exon	Caudate
e934847	ENSG00000109118.13	ENSG00000109118	PHF12	-0.0033786904388228	-1.92447519468926	-0.0674712132155087	0.946241388464186	0.99381968876667	Exon	Caudate
e774367	ENSG00000100949.14	ENSG00000100949	RABGGTA	0.0022080351387791	-0.0689841791976663	0.0674598834188861	0.946250401912757	0.993826271265011	Exon	Caudate
e535818	ENSG00000273509.1	ENSG00000273509	CNTNAP3P1	0.0073290937602312	-3.30828560480822	0.0674443434340763	0.946262764798501	0.993833913067746	Exon	Caudate
e933231	ENSG00000004142.11	ENSG00000004142	POLDIP2	0.0017138077538994	1.38885890634347	0.0674438339786307	0.946263170097667	0.993833913067746	Exon	Caudate
e618108	ENSG00000205339.9	ENSG00000205339	IPO7	-0.0014628062482721	1.89211690223789	-0.0674325109240685	0.946272178199251	0.993837723862183	Exon	Caudate
e209438	ENSG00000163512.13	ENSG00000163512	AZI2	0.002061376494468	0.164954628015489	0.0674319424322089	0.946272630465418	0.993837723862183	Exon	Caudate
e255747	ENSG00000070087.13	ENSG00000070087	PFN2	-0.0023163996946382	0.267518493763949	-0.0674289176733448	0.946275036825753	0.993837723862183	Exon	Caudate
e217504	ENSG00000160796.16	ENSG00000160796	NBEAL2	-0.0056414116531016	-3.22599605583738	-0.0674210195818418	0.946281320189814	0.993841438894956	Exon	Caudate
e13306	ENSG00000127481.14	ENSG00000127481	UBR4	0.0015902221478452	0.975466697641432	0.0674169602328009	0.946284549625453	0.993841946496547	Exon	Caudate
e571547	ENSG00000260314.2	ENSG00000260314	MRC1	0.0072311917149963	-3.50260389883599	0.0674093478733275	0.946290605678882	0.993845422761621	Exon	Caudate
e473580	ENSG00000157800.17	ENSG00000157800	SLC37A3	0.0018667436983361	0.686584195160416	0.0674020746112698	0.946296391964452	0.99384586645997	Exon	Caudate
e547936	ENSG00000106868.16	ENSG00000106868	SUSD1	-0.0026700878627929	0.126632859832407	-0.0673983290758893	0.946299371747832	0.99384586645997	Exon	Caudate
e736688	ENSG00000089169.14	ENSG00000089169	RPH3A	-0.0045655591486166	0.642860008630058	-0.0673964820449063	0.946300841164806	0.99384586645997	Exon	Caudate
e427341	ENSG00000122674.11	ENSG00000122674	CCZ1	0.0080223049966168	-3.17244355255087	0.0673950094576867	0.946302012690849	0.99384586645997	Exon	Caudate
e507989	ENSG00000164941.13	ENSG00000164941	INTS8	0.0021943261795791	0.0277240372800888	0.0673799777222694	0.946313971289359	0.993855541744419	Exon	Caudate
e548996	ENSG00000196739.14	ENSG00000196739	COL27A1	0.006690107168784	-3.57177410498037	0.0673690100967791	0.946322696665465	0.993858961330259	Exon	Caudate
e1089143	ENSG00000131051.21	ENSG00000131051	RBM39	0.001425679922338	2.96783724586063	0.0673689812155791	0.946322719642127	0.993858961330259	Exon	Caudate
e871563	ENSG00000103528.16	ENSG00000103528	SYT17	0.005378813540169	-3.12784085253557	0.0673503004485335	0.946337581280325	0.993870660800119	Exon	Caudate
e673664	ENSG00000109971.13	ENSG00000109971	HSPA8	-0.0100161407227602	-1.85494680322454	-0.0673480747732587	0.946339351935885	0.993870660800119	Exon	Caudate
e1132337	ENSG00000100368.13	ENSG00000100368	CSF2RB	-0.0050931587640525	-1.20809620356485	-0.0673291439630086	0.946354412519402	0.993876119990457	Exon	Caudate
e443014	ENSG00000152926.14	ENSG00000152926	ZNF117	0.0030754324163576	-1.03059842079909	0.0673227825181434	0.946359473430806	0.993876119990457	Exon	Caudate
e30809	ENSG00000066322.13	ENSG00000066322	ELOVL1	-0.0054449882806765	0.909291562153391	-0.0673150359135339	0.946365636322901	0.993876119990457	Exon	Caudate
e354312	ENSG00000131508.15	ENSG00000131508	UBE2D2	0.0023037711209102	0.574098291736087	0.0673130673735409	0.946367202415938	0.993876119990457	Exon	Caudate
e354319	ENSG00000131508.15	ENSG00000131508	UBE2D2	0.0023037711209102	0.574098291736087	0.0673130673735409	0.946367202415938	0.993876119990457	Exon	Caudate
e702163	ENSG00000139636.15	ENSG00000139636	LMBR1L	-0.0061421158083856	-3.72415834280711	-0.0673117193681502	0.946368274836158	0.993876119990457	Exon	Caudate
e260612	ENSG00000008952.16	ENSG00000008952	SEC62	0.0016583843148639	2.48481107393825	0.0673094428608958	0.946370085936266	0.993876119990457	Exon	Caudate
e306461	ENSG00000164111.14	ENSG00000164111	ANXA5	-0.0030224175038658	2.18777648438374	-0.0673071688054358	0.946371895086101	0.993876119990457	Exon	Caudate
e102258	ENSG00000154358.20	ENSG00000154358	OBSCN	-0.005393952788582	-1.72150713717306	-0.0673031904017161	0.946375060149608	0.993876119990457	Exon	Caudate
e708838	ENSG00000012822.15	ENSG00000012822	CALCOCO1	0.0042506791753746	-2.31634306876274	0.0673029773254446	0.946375229664839	0.993876119990457	Exon	Caudate
e988438	ENSG00000101745.16	ENSG00000101745	ANKRD12	0.002261872230743	-0.0536086089292845	0.0673025035218228	0.946375606604663	0.993876119990457	Exon	Caudate
e876499	ENSG00000155666.11	ENSG00000155666	KDM8	-0.0028776119455914	-1.26024612342111	-0.067300117691059	0.946377504679466	0.993876119990457	Exon	Caudate
e98128	ENSG00000196482.16	ENSG00000196482	ESRRG	0.0054347620718394	-3.33893608151363	0.0672817792612082	0.946392094036132	0.993879498849595	Exon	Caudate
e981205	ENSG00000141577.13	ENSG00000141577	CEP131	-0.0035622833868428	-2.26724025905854	-0.0672813367592524	0.946392446074066	0.993879498849595	Exon	Caudate
e899437	ENSG00000196696.12	ENSG00000196696		-0.0030074685616247	-1.02345379518366	-0.0672808771758264	0.946392811701386	0.993879498849595	Exon	Caudate
e255569	ENSG00000206199.9	ENSG00000206199	ANKUB1	-0.0154972562141794	-4.86889595638799	-0.0672801011245177	0.9463934290987	0.993879498849595	Exon	Caudate
e326551	ENSG00000113569.15	ENSG00000113569	NUP155	0.0021772085241884	-0.780173225298111	0.067278813853147	0.946394453203591	0.993879498849595	Exon	Caudate
e907049	ENSG00000103248.18	ENSG00000103248	MTHFSD	0.0048927503512532	-3.1706584208553	0.0672702632155882	0.94640125577285	0.993883758703096	Exon	Caudate
e11784	ENSG00000142627.12	ENSG00000142627	EPHA2	-0.0080747126313282	-3.70220331817231	-0.0672638022434435	0.946406395884618	0.993885197721831	Exon	Caudate
e235941	ENSG00000175105.6	ENSG00000175105	ZNF654	0.0017886316950509	2.21206535798881	0.0672616369255475	0.946408118532385	0.993885197721831	Exon	Caudate
e100040	ENSG00000162923.14	ENSG00000162923	WDR26	0.00177646385561	-0.0874178743808684	0.0672513270676962	0.946416320681874	0.993888356407266	Exon	Caudate
e75081	ENSG00000143294.14	ENSG00000143294	PRCC	-0.0021727895577218	0.84062173999042	-0.0672463811426592	0.946420255482718	0.993888356407266	Exon	Caudate
e1022612	ENSG00000099203.6	ENSG00000099203	TMED1	-0.0028026010160695	-1.36119706907314	-0.0672315475795661	0.946432056542189	0.993888356407266	Exon	Caudate
e1091476	ENSG00000101452.14	ENSG00000101452	DHX35	0.002627784585066	-1.11567864938253	0.0672245117208456	0.946437654027289	0.993888356407266	Exon	Caudate
e534618	ENSG00000272904.1	ENSG00000272904		-0.0036320053899515	-0.230543313700154	-0.0672245003381908	0.946437663082936	0.993888356407266	Exon	Caudate
e650495	ENSG00000162341.16	ENSG00000162341	TPCN2	-0.0035063538009572	-1.87079978538752	-0.0672239946873404	0.946438065361312	0.993888356407266	Exon	Caudate
e543477	ENSG00000148120.15	ENSG00000148120	C9orf3	0.003574184004486	-0.228527815913753	0.0672181245101947	0.946442735472787	0.993888356407266	Exon	Caudate
e944460	ENSG00000008838.18	ENSG00000008838	MED24	-0.0020877327000909	-0.655922375398325	-0.0672169532071255	0.946443667321531	0.993888356407266	Exon	Caudate
e466599	ENSG00000106013.14	ENSG00000106013	ANKRD7	0.0052799626077279	-3.26414609598287	0.0672125700743356	0.94644715439303	0.993888356407266	Exon	Caudate
e945041	ENSG00000073584.18	ENSG00000073584	SMARCE1	0.001720954609192	1.41403200002524	0.0672104282773077	0.946448858334337	0.993888356407266	Exon	Caudate
e1020036	ENSG00000171469.10	ENSG00000171469	ZNF561	-0.0048440175785969	-3.08229841042929	-0.06720536496381	0.946452886536358	0.993888356407266	Exon	Caudate
e984057	ENSG00000141526.15	ENSG00000141526	SLC16A3	-0.007723567948632	-2.67804497529473	-0.0672038889463743	0.946454060806473	0.993888356407266	Exon	Caudate
e372269	ENSG00000233937.6	ENSG00000233937		0.0038438344407131	-2.12392327828283	0.0671981594226428	0.946458619025072	0.993888356407266	Exon	Caudate
e518896	ENSG00000105339.10	ENSG00000105339	DENND3	0.0045376994358427	-1.58318372201233	0.0671981090388799	0.946458659108727	0.993888356407266	Exon	Caudate
e82415	ENSG00000094963.13	ENSG00000094963	FMO2	0.0061756284184261	-2.75180221310911	0.0671959281124603	0.946460394181748	0.993888356407266	Exon	Caudate
e253492	ENSG00000175066.15	ENSG00000175066	GK5	-0.0032413873821677	-1.7968297611253	-0.0671950899363798	0.94646106100702	0.993888356407266	Exon	Caudate
e220957	ENSG00000172053.16	ENSG00000172053	QARS	0.0020629713937141	0.175750920295555	0.0671918774466069	0.94646361675838	0.993888356407266	Exon	Caudate
e20672	ENSG00000204138.12	ENSG00000204138	PHACTR4	-0.004477788863499	-2.74929310285444	-0.0671905554020197	0.946464668533796	0.993888356407266	Exon	Caudate
e738368	ENSG00000111445.13	ENSG00000111445	RFC5	0.0033316090271056	-2.12765913547723	0.0671901903470054	0.946464958959637	0.993888356407266	Exon	Caudate
e144241	ENSG00000241962.9	ENSG00000241962		0.0057474848150261	-3.68175731072074	0.0671888171887853	0.946466051399514	0.993888356407266	Exon	Caudate
e318797	ENSG00000154556.17	ENSG00000154556	SORBS2	-0.0036082676239448	0.0943871124329775	-0.067175464425622	0.946476674427478	0.993889824109739	Exon	Caudate
e878828	ENSG00000178188.14	ENSG00000178188	SH2B1	0.001994387942274	-0.179311438736856	0.0671712297072386	0.946480043434918	0.993889824109739	Exon	Caudate
e226904	ENSG00000114841.17	ENSG00000114841	DNAH1	0.0041275051123782	-1.88501175473291	0.0671711457390679	0.946480110237338	0.993889824109739	Exon	Caudate
e192717	ENSG00000135930.13	ENSG00000135930	EIF4E2	0.0013433208743198	0.698336240164611	0.0671659307738917	0.946484259099335	0.993889824109739	Exon	Caudate
e894237	ENSG00000172824.14	ENSG00000172824	CES4A	-0.0037153420664815	-1.43249595375962	-0.0671643089961519	0.946485549334908	0.993889824109739	Exon	Caudate
e149659	ENSG00000146556.14	ENSG00000146556	WASH2P	-0.0026440301652878	-0.76704206205847	-0.0671555099975104	0.946492549545083	0.993889824109739	Exon	Caudate
e994112	ENSG00000134758.13	ENSG00000134758	RNF138	-0.0053965849391018	-2.91712525075043	-0.0671526436278649	0.94649482994069	0.993889824109739	Exon	Caudate
e807384	ENSG00000257341.5	ENSG00000257341		0.0036814650163628	-1.73210176061624	0.0671524948867789	0.946494948274539	0.993889824109739	Exon	Caudate
e516634	ENSG00000129292.20	ENSG00000129292	PHF20L1	-0.0023711317233789	-0.716899622608301	-0.0671460799705048	0.94650005178644	0.993889824109739	Exon	Caudate
e231843	ENSG00000168291.12	ENSG00000168291	PDHB	0.0028696037511642	-0.831999950225983	0.0671451216921396	0.946500814163695	0.993889824109739	Exon	Caudate
e231912	ENSG00000168291.12	ENSG00000168291	PDHB	0.0028696037511642	-0.831999950225983	0.0671451216921396	0.946500814163695	0.993889824109739	Exon	Caudate
e231917	ENSG00000168291.12	ENSG00000168291	PDHB	0.0028696037511642	-0.831999950225983	0.0671451216921396	0.946500814163695	0.993889824109739	Exon	Caudate
e955173	ENSG00000108465.14	ENSG00000108465	CDK5RAP3	0.0022111928732497	0.21981037873659	0.0671390874332844	0.946505614838475	0.993889824109739	Exon	Caudate
e218214	ENSG00000173473.10	ENSG00000173473	SMARCC1	-0.0020439923117404	0.331131410144859	-0.0671272053166645	0.946515067898638	0.993889824109739	Exon	Caudate
e355336	ENSG00000113141.16	ENSG00000113141	IK	0.0017301129326788	1.45140862330015	0.0671267237516254	0.946515451017683	0.993889824109739	Exon	Caudate
e920867	ENSG00000129255.15	ENSG00000129255	MPDU1	-0.0024659316236598	-0.546256276317457	-0.0671214278830803	0.946519664256463	0.993889824109739	Exon	Caudate
e414877	ENSG00000029363.15	ENSG00000029363	BCLAF1	0.0017255129392936	1.92135857022016	0.067120525684545	0.946520382019492	0.993889824109739	Exon	Caudate
e463802	ENSG00000091140.12	ENSG00000091140	DLD	0.0017280115710084	1.58671777472054	0.0671155161110757	0.946524367491872	0.993889824109739	Exon	Caudate
e538864	ENSG00000197969.11	ENSG00000197969	VPS13A	-0.0023444743422263	0.593129620336596	-0.0671148375575679	0.946524907329604	0.993889824109739	Exon	Caudate
e1174426	ENSG00000130822.15	ENSG00000130822	PNCK	0.0063631807573694	-3.17330646096105	0.067112411297388	0.946526837592899	0.993889824109739	Exon	Caudate
e494145	ENSG00000165046.12	ENSG00000165046	LETM2	-0.0034244526751074	-1.82477789310786	-0.0671044869688765	0.946533141964507	0.993889824109739	Exon	Caudate
e620413	ENSG00000129083.12	ENSG00000129083	COPB1	0.002266973261781	-0.14602609614711	0.0670996644738122	0.946536978606811	0.993889824109739	Exon	Caudate
e639373	ENSG00000255717.6	ENSG00000255717	SNHG1	0.0032476280918965	-0.625581590101287	0.0670972868305828	0.946538870193777	0.993889824109739	Exon	Caudate
e478551	ENSG00000133612.18	ENSG00000133612	AGAP3	0.0027528859250957	0.514136983678426	0.0670905862812106	0.946544200966524	0.993889824109739	Exon	Caudate
e221630	ENSG00000172037.13	ENSG00000172037	LAMB2	0.0028915224070142	-0.425546771274622	0.0670882529206387	0.946546057324567	0.993889824109739	Exon	Caudate
e1125927	ENSG00000235954.6	ENSG00000235954	TTC28-AS1	0.0027276348549929	-1.09879566190201	0.0670874127570267	0.946546725735898	0.993889824109739	Exon	Caudate
e24043	ENSG00000162520.14	ENSG00000162520	SYNC	-0.0047605814605923	-1.44124146170404	-0.0670826751542745	0.946550494844569	0.993889824109739	Exon	Caudate
e553459	ENSG00000148356.13	ENSG00000148356	LRSAM1	-0.0025676835452181	-1.16855240771267	-0.0670822467436049	0.946550835676575	0.993889824109739	Exon	Caudate
e699014	ENSG00000134294.13	ENSG00000134294	SLC38A2	-0.0030832362204483	1.14553273404705	-0.067079073566139	0.946553360171526	0.993889824109739	Exon	Caudate
e452059	ENSG00000058091.16	ENSG00000058091	CDK14	0.0034351680057677	-1.71866920204814	0.0670764108167136	0.946555478584024	0.993889824109739	Exon	Caudate
e1075180	ENSG00000196867.7	ENSG00000196867	ZFP28	-0.0027328993859797	-1.47804822009374	-0.0670720168063403	0.946558974342433	0.993889824109739	Exon	Caudate
e102849	ENSG00000168118.11	ENSG00000168118	RAB4A	-0.0030561769188764	-1.08971680687529	-0.0670708824810521	0.946559876781792	0.993889824109739	Exon	Caudate
e102855	ENSG00000168118.11	ENSG00000168118	RAB4A	-0.0030561769188764	-1.08971680687529	-0.0670708824810521	0.946559876781792	0.993889824109739	Exon	Caudate
e21262	ENSG00000116353.15	ENSG00000116353	MECR	-0.0025636901685455	-0.714577297768712	-0.0670696946007382	0.946560821828193	0.993889824109739	Exon	Caudate
e62237	ENSG00000276975.2	ENSG00000276975	HYDIN2	0.0044252457793677	-2.60436361657473	0.0670603802409063	0.946568232091037	0.993894721305845	Exon	Caudate
e516150	ENSG00000280543.1	ENSG00000280543	ASAP1-IT2	-0.0033401196693852	-1.72276730205502	-0.0670404532295299	0.946584085519484	0.993906924894011	Exon	Caudate
e364729	ENSG00000184347.14	ENSG00000184347	SLIT3	-0.006294176589815	-2.94787118797057	-0.0670368082315347	0.946586985390397	0.993906924894011	Exon	Caudate
e773792	ENSG00000260669.2	ENSG00000260669		0.0018576230824506	0.408115289765652	0.0670354154004691	0.946588093492784	0.993906924894011	Exon	Caudate
e103911	ENSG00000116991.10	ENSG00000116991	SIPA1L2	0.0064111945091183	-3.69264954336615	0.0670273929244866	0.946594475980809	0.993910742834723	Exon	Caudate
e226537	ENSG00000243989.8	ENSG00000243989	ACY1	0.0042432661582785	-2.7859575962101	0.0670218008268625	0.946598924920579	0.993911993568521	Exon	Caudate
e621285	ENSG00000070081.15	ENSG00000070081	NUCB2	0.0019798878943053	0.596112870858	0.0670189916825557	0.946601159809558	0.993911993568521	Exon	Caudate
e623719	ENSG00000165973.18	ENSG00000165973	NELL1	-0.0043614802984081	-2.49032425350839	-0.067010971178757	0.946607540735603	0.993912926247962	Exon	Caudate
e623811	ENSG00000165973.18	ENSG00000165973	NELL1	-0.0043614802984081	-2.49032425350839	-0.067010971178757	0.946607540735603	0.993912926247962	Exon	Caudate
e951543	ENSG00000161692.17	ENSG00000161692	DBF4B	-0.0031100208276068	-0.608627973140439	-0.0670057648295698	0.946611682787614	0.993914391724039	Exon	Caudate
e92478	ENSG00000143842.14	ENSG00000143842	SOX13	-0.0025203504628932	0.701758547559393	-0.0669876987972527	0.946626055719834	0.993915529611266	Exon	Caudate
e1020504	ENSG00000130813.17	ENSG00000130813	C19orf66	-0.0028787686108995	-1.18459341901694	-0.0669866469122809	0.946626892576585	0.993915529611266	Exon	Caudate
e978874	ENSG00000108669.16	ENSG00000108669	CYTH1	0.002787863271266	-0.439355089492131	0.0669795635394034	0.946632527955159	0.993915529611266	Exon	Caudate
e695309	ENSG00000013573.16	ENSG00000013573	DDX11	-0.0081098362663972	-3.99187225582295	-0.0669721347923472	0.946638438108854	0.993915529611266	Exon	Caudate
e391631	ENSG00000112561.17	ENSG00000112561	TFEB	-0.003896881517322	-1.51703004920059	-0.066968615143251	0.9466412382681	0.993915529611266	Exon	Caudate
e96553	ENSG00000123684.12	ENSG00000123684	LPGAT1	-0.0016830695806629	2.66047749114427	-0.0669628414751602	0.946645831679174	0.993915529611266	Exon	Caudate
e628767	ENSG00000121680.15	ENSG00000121680	PEX16	0.0022720577126333	0.418052291081528	0.0669625206401083	0.946646086928967	0.993915529611266	Exon	Caudate
e961527	ENSG00000136450.12	ENSG00000136450	SRSF1	0.0017601524791292	1.07896001092341	0.0669584472723699	0.946649327617342	0.993915529611266	Exon	Caudate
e522925	ENSG00000071894.15	ENSG00000071894	CPSF1	0.0033964101218157	-1.40893543965919	0.0669583813447472	0.946649380068022	0.993915529611266	Exon	Caudate
e890345	ENSG00000125170.10	ENSG00000125170	DOK4	0.0037668181880318	-2.27668591723921	0.0669579383067485	0.946649732540082	0.993915529611266	Exon	Caudate
e1061627	ENSG00000105443.13	ENSG00000105443	CYTH2	-0.0035046325223685	-1.36950784002743	-0.0669555418538855	0.94665163910963	0.993915529611266	Exon	Caudate
e1040359	ENSG00000153885.14	ENSG00000153885	KCTD15	0.0057330209450888	-3.37724289023336	0.0669534751710657	0.946653283321031	0.993915529611266	Exon	Caudate
e338056	ENSG00000164329.13	ENSG00000164329	PAPD4	0.0019396564610714	0.385516498668086	0.0669525496321896	0.946654019661271	0.993915529611266	Exon	Caudate
e1036396	ENSG00000181035.13	ENSG00000181035	SLC25A42	-0.0027226260601028	-0.837294270924883	-0.0669519129340899	0.946654526205587	0.993915529611266	Exon	Caudate
e643509	ENSG00000014216.15	ENSG00000014216	CAPN1	-0.0030020849344819	-1.08261338296056	-0.0669502560555581	0.946655844385219	0.993915529611266	Exon	Caudate
e840396	ENSG00000178741.11	ENSG00000178741	COX5A	-0.0027553676352223	0.467638919817298	-0.0669476825194143	0.94665789183972	0.993915529611266	Exon	Caudate
e802451	ENSG00000100811.11	ENSG00000100811	YY1	-0.0018185860711813	1.27912157029326	-0.0669417447267906	0.946662615831546	0.993915529611266	Exon	Caudate
e958370	ENSG00000006283.17	ENSG00000006283	CACNA1G	0.0055101816723425	-3.45723487366397	0.0669401891992492	0.946663853379184	0.993915529611266	Exon	Caudate
e708170	ENSG00000197111.15	ENSG00000197111	PCBP2	0.001962080227411	3.77579397766062	0.0669370329561719	0.946666364425552	0.993915529611266	Exon	Caudate
e857038	ENSG00000103275.19	ENSG00000103275	UBE2I	-0.001808702382912	0.228247807665532	-0.0669353628988476	0.946667693091297	0.993915529611266	Exon	Caudate
e655736	ENSG00000149273.14	ENSG00000149273	RPS3	-0.0018140176870171	4.89552451591721	-0.0669287767508404	0.946672932906448	0.993917362018823	Exon	Caudate
e1082710	ENSG00000125871.13	ENSG00000125871	MGME1	-0.0036184248494973	-1.91670794441507	-0.0669231625279788	0.946677399478109	0.993917362018823	Exon	Caudate
e457776	ENSG00000272752.6	ENSG00000272752	STAG3L5P-PVRIG2P-PILRB	-0.0027910982974152	0.374398343832542	-0.0669195674363991	0.946680259667227	0.993917362018823	Exon	Caudate
e186570	ENSG00000135912.10	ENSG00000135912	TTLL4	0.0032184691511887	-1.57077180473589	0.0669143076079522	0.946684444291796	0.993917362018823	Exon	Caudate
e801498	ENSG00000140057.8	ENSG00000140057	AK7	0.0058074854966642	-2.63493861365177	0.0669124954616634	0.946685886003015	0.993917362018823	Exon	Caudate
e1104548	ENSG00000215386.11	ENSG00000215386	MIR99AHG	0.0047468880249226	-2.96560160243314	0.0669103156619078	0.946687620212998	0.993917362018823	Exon	Caudate
e900080	ENSG00000168872.16	ENSG00000168872	DDX19A	-0.0018141001911985	0.017474963501995	-0.0669090052835038	0.946688662726912	0.993917362018823	Exon	Caudate
e930058	ENSG00000171928.13	ENSG00000171928	TVP23B	-0.0039086915695383	-2.38678029585404	-0.0669003949969829	0.946695512921071	0.993921577709185	Exon	Caudate
e537443	ENSG00000165072.9	ENSG00000165072	MAMDC2	0.0071391421389234	-3.66806846288266	0.0668970542180077	0.946698170787767	0.993921577709185	Exon	Caudate
e363160	ENSG00000145860.11	ENSG00000145860	RNF145	-0.0026349597071297	0.480675934462062	-0.0668931514417603	0.94670127577065	0.993921954235345	Exon	Caudate
e968564	ENSG00000154217.14	ENSG00000154217	PITPNC1	-0.0020579055428043	1.22521778625081	-0.0668868512942511	0.946706288063343	0.993923638728146	Exon	Caudate
e859563	ENSG00000008710.18	ENSG00000008710	PKD1	-0.0029888476997998	-0.731616970748907	-0.0668835357139587	0.946708925884792	0.993923638728146	Exon	Caudate
e522129	ENSG00000179632.9	ENSG00000179632	MAF1	-0.0015995380390799	1.08890682402391	-0.0668806786677277	0.946711198904512	0.993923638728146	Exon	Caudate
e48740	ENSG00000171488.14	ENSG00000171488	LRRC8C	0.0050549209453828	-2.92608151859317	0.066873811581446	0.946716662248947	0.993923638728146	Exon	Caudate
e753747	ENSG00000102738.7	ENSG00000102738	MRPS31	-0.0021242526395559	-0.487840189244221	-0.0668683402986675	0.946721015116153	0.993923638728146	Exon	Caudate
e817886	ENSG00000092445.11	ENSG00000092445	TYRO3	-0.0022551004911911	0.968409441308804	-0.0668650644565129	0.946723621325821	0.993923638728146	Exon	Caudate
e357623	ENSG00000113649.11	ENSG00000113649	TCERG1	0.0048591038944693	-2.92450535442187	0.0668635187808033	0.946724851041857	0.993923638728146	Exon	Caudate
e357634	ENSG00000113649.11	ENSG00000113649	TCERG1	0.0048591038944693	-2.92450535442187	0.0668635187808033	0.946724851041857	0.993923638728146	Exon	Caudate
e33384	ENSG00000162415.6	ENSG00000162415	ZSWIM5	-0.0033535018724378	-2.39481912078274	-0.0668599176948422	0.946727716011455	0.993923763260127	Exon	Caudate
e1074452	ENSG00000063244.12	ENSG00000063244	U2AF2	0.0049889489258698	-3.1544644448489	0.0668513704401088	0.946734516080987	0.993928019051011	Exon	Caudate
e603585	ENSG00000107651.12	ENSG00000107651	SEC23IP	0.0026117250165831	-0.964934266444716	0.0668410359478458	0.946742738055485	0.993932282927573	Exon	Caudate
e557324	ENSG00000148343.18	ENSG00000148343	FAM73B	-0.0024056251619044	-1.03276043520568	-0.0668322935440051	0.946749693391609	0.993932282927573	Exon	Caudate
e27405	ENSG00000127603.23	ENSG00000127603	MACF1	0.0015474511530227	2.8270603890898	0.0668117245200058	0.946766057839965	0.993932282927573	Exon	Caudate
e267783	ENSG00000136527.17	ENSG00000136527	TRA2B	0.0022654483333468	1.7455707737052	0.0667944708054231	0.946779784688595	0.993932282927573	Exon	Caudate
e110327	ENSG00000134321.11	ENSG00000134321	RSAD2	0.0054466859613664	-2.41591497377149	0.0667922229701975	0.94678157304054	0.993932282927573	Exon	Caudate
e360477	ENSG00000145901.14	ENSG00000145901	TNIP1	0.0018856393398824	0.231334490660446	0.0667898417909251	0.946783467479774	0.993932282927573	Exon	Caudate
e766881	ENSG00000129566.12	ENSG00000129566	TEP1	0.0035972627630493	-2.20307236257431	0.0667827417807286	0.946789116169188	0.993932282927573	Exon	Caudate
e879268	ENSG00000213658.10	ENSG00000213658	LAT	-0.0056958041828596	-3.50418349320322	-0.0667825563544454	0.94678926369232	0.993932282927573	Exon	Caudate
e92458	ENSG00000143842.14	ENSG00000143842	SOX13	-0.0025120514429597	0.702081336957384	-0.0667754526545221	0.946794915319998	0.993932282927573	Exon	Caudate
e1067014	ENSG00000142530.10	ENSG00000142530	FAM71E1	-0.0041745598201982	-1.46600012401258	-0.0667743489409394	0.94679579342296	0.993932282927573	Exon	Caudate
e9232	ENSG00000120942.13	ENSG00000120942	UBIAD1	0.0016332275087944	0.763319841238187	0.0667733237552992	0.946796609049972	0.993932282927573	Exon	Caudate
e104995	ENSG00000143669.13	ENSG00000143669	LYST	-0.0019374947995064	0.64704730686194	-0.0667664247272903	0.946802097846219	0.993932282927573	Exon	Caudate
e59806	ENSG00000092621.11	ENSG00000092621	PHGDH	0.0026183978935915	2.28543679567944	0.0667651517361332	0.946803110625264	0.993932282927573	Exon	Caudate
e686959	ENSG00000003056.7	ENSG00000003056	M6PR	0.0018860894653294	0.570061075353651	0.0667626520082509	0.94680509938404	0.993932282927573	Exon	Caudate
e995007	ENSG00000134769.21	ENSG00000134769	DTNA	0.0031410890090584	1.76376003666957	0.0667580289244309	0.946808777464674	0.993932282927573	Exon	Caudate
e426836	ENSG00000146587.17	ENSG00000146587	RBAK	0.0026883972264846	-1.76256590603486	0.0667532510983284	0.946812578657963	0.993932282927573	Exon	Caudate
e533345	ENSG00000137098.13	ENSG00000137098	SPAG8	0.0070560233956486	-2.47405000876714	0.0667528734338308	0.946812879124319	0.993932282927573	Exon	Caudate
e531668	ENSG00000213930.11	ENSG00000213930	GALT	0.0021605976718176	0.134495048833131	0.0667477379776838	0.94681696484615	0.993932282927573	Exon	Caudate
e737597	ENSG00000139410.14	ENSG00000139410	SDSL	0.0054905964893663	-2.93651601852384	0.0667473727148536	0.946817255445962	0.993932282927573	Exon	Caudate
e398124	ENSG00000112200.16	ENSG00000112200	ZNF451	0.0025540997929838	-0.168471055322087	0.0667458010152336	0.946818505876082	0.993932282927573	Exon	Caudate
e879233	ENSG00000261067.6	ENSG00000261067		0.0053831912009228	-3.34768638684551	0.0667425001019126	0.94682113205354	0.993932282927573	Exon	Caudate
e1035549	ENSG00000006016.10	ENSG00000006016	CRLF1	-0.0094471556217604	-4.07539292488295	-0.0667392857644155	0.946823689352596	0.993932282927573	Exon	Caudate
e348058	ENSG00000164244.20	ENSG00000164244	PRRC1	0.003641164176054	-2.17147410885461	0.0667366922763603	0.946825752709617	0.993932282927573	Exon	Caudate
e348067	ENSG00000164244.20	ENSG00000164244	PRRC1	0.003641164176054	-2.17147410885461	0.0667366922763603	0.946825752709617	0.993932282927573	Exon	Caudate
e348069	ENSG00000164244.20	ENSG00000164244	PRRC1	0.003641164176054	-2.17147410885461	0.0667366922763603	0.946825752709617	0.993932282927573	Exon	Caudate
e348077	ENSG00000164244.20	ENSG00000164244	PRRC1	0.003641164176054	-2.17147410885461	0.0667366922763603	0.946825752709617	0.993932282927573	Exon	Caudate
e188888	ENSG00000124006.14	ENSG00000124006	OBSL1	0.0063562907840381	-3.28002255752906	0.0667331099245472	0.946828602798815	0.993932282927573	Exon	Caudate
e378178	ENSG00000182952.4	ENSG00000182952	HMGN4	-0.0037979447713171	-1.84923328838364	-0.0667289766144039	0.946831891226711	0.993932282927573	Exon	Caudate
e815425	ENSG00000137801.10	ENSG00000137801	THBS1	0.0096079634122901	-2.75485460357591	0.0667172936492695	0.946841186103563	0.993932282927573	Exon	Caudate
e261710	ENSG00000114346.13	ENSG00000114346	ECT2	0.0056031550194022	-3.42184345887534	0.0667151285992836	0.946842908601413	0.993932282927573	Exon	Caudate
e287632	ENSG00000075539.13	ENSG00000075539	FRYL	0.0034016808872786	-0.347594229127647	0.0667128822481462	0.946844695782124	0.993932282927573	Exon	Caudate
e148148	ENSG00000153094.21	ENSG00000153094	BCL2L11	0.0040205008135478	-2.05125926833253	0.066712273403525	0.946845180174546	0.993932282927573	Exon	Caudate
e464857	ENSG00000198839.9	ENSG00000198839	ZNF277	-0.0019776977115635	0.363100252545282	-0.06670979077229	0.946847155338386	0.993932282927573	Exon	Caudate
e707120	ENSG00000167778.8	ENSG00000167778	SPRYD3	-0.002759359601226	3.32555966334757	-0.0667040755662952	0.946851702317074	0.993932282927573	Exon	Caudate
e983921	ENSG00000176155.18	ENSG00000176155	CCDC57	-0.00313323913964	-0.703506868609626	-0.0666981497325915	0.946856416871557	0.993932282927573	Exon	Caudate
e598646	ENSG00000107882.11	ENSG00000107882	SUFU	0.0029031551048283	-1.49444262591111	0.0666945198890215	0.94685930475225	0.993932282927573	Exon	Caudate
e840380	ENSG00000178741.11	ENSG00000178741	COX5A	-0.002745423294661	0.467701491877841	-0.0666942933783463	0.946859484962741	0.993932282927573	Exon	Caudate
e256210	ENSG00000144893.12	ENSG00000144893	MED12L	0.0026954997363685	-0.627136377407361	0.0666892790396416	0.946863474340261	0.993932282927573	Exon	Caudate
e241543	ENSG00000181722.16	ENSG00000181722	ZBTB20	0.004371125984176	-1.81604511070614	0.0666885630993403	0.94686404393814	0.993932282927573	Exon	Caudate
e482170	ENSG00000183117.18	ENSG00000183117	CSMD1	-0.0038890565209002	-0.0309711695548298	-0.0666838165471201	0.946867820267767	0.993932282927573	Exon	Caudate
e509196	ENSG00000132549.18	ENSG00000132549	VPS13B	0.0024452797516957	-0.0727805841637228	0.0666809006159284	0.946870140166434	0.993932282927573	Exon	Caudate
e1161240	ENSG00000173198.5	ENSG00000173198	CYSLTR1	-0.0046704869289685	-1.39633060031629	-0.0666785197686278	0.946872034355664	0.993932282927573	Exon	Caudate
e1090742	ENSG00000132792.18	ENSG00000132792	CTNNBL1	-0.0017211558053487	-0.202494340353741	-0.0666737538044817	0.946875826131856	0.993932282927573	Exon	Caudate
e820318	ENSG00000166946.13	ENSG00000166946	CCNDBP1	-0.0025070946694253	-0.454011187299939	-0.0666732146492244	0.946876255081039	0.993932282927573	Exon	Caudate
e174740	ENSG00000138379.4	ENSG00000138379	MSTN	0.0073388022804645	-3.18791773002367	0.0666711881233555	0.946877867374864	0.993932282927573	Exon	Caudate
e386656	ENSG00000204248.10	ENSG00000204248	COL11A2	-0.0070128013044944	-3.86438661885867	-0.066669276488384	0.946879388262267	0.993932282927573	Exon	Caudate
e1007031	ENSG00000065268.10	ENSG00000065268	WDR18	-0.003215891974792	-1.19597735097278	-0.0666602123696341	0.946886599633313	0.993932282927573	Exon	Caudate
e235947	ENSG00000175105.6	ENSG00000175105	ZNF654	0.0017725880008866	2.21205023549678	0.066658369829696	0.946888065550118	0.993932282927573	Exon	Caudate
e247679	ENSG00000129071.9	ENSG00000129071	MBD4	-0.0023621303036452	-0.680858276838822	-0.0666475242225015	0.946896694271952	0.993932282927573	Exon	Caudate
e523549	ENSG00000160959.7	ENSG00000160959	LRRC14	0.0013477106681778	2.52042859375884	0.066647233617615	0.946896925476126	0.993932282927573	Exon	Caudate
e670807	ENSG00000110367.11	ENSG00000110367	DDX6	-0.0012270408900481	3.73903595380077	-0.0666422878713891	0.946900860294253	0.993932282927573	Exon	Caudate
e925817	ENSG00000175106.16	ENSG00000175106	TVP23C	0.0027930144609683	-1.30340183602674	0.0666358895061355	0.946905950812847	0.993932282927573	Exon	Caudate
e1144062	ENSG00000101849.15	ENSG00000101849	TBL1X	0.001949379826974	-0.0436897267006869	0.0666319600027214	0.946909077114066	0.993932282927573	Exon	Caudate
e112502	ENSG00000151779.12	ENSG00000151779	NBAS	0.0018900093102074	0.517493547010902	0.0666266831334647	0.946913275376831	0.993932282927573	Exon	Caudate
e634493	ENSG00000186660.14	ENSG00000186660	ZFP91	0.0017090953194469	1.07732180261173	0.0666203497326727	0.946918314215152	0.993932282927573	Exon	Caudate
e305588	ENSG00000164100.8	ENSG00000164100	NDST3	0.0030598471607359	2.22403360200656	0.0666177221062665	0.946920404748978	0.993932282927573	Exon	Caudate
e75190	ENSG00000198400.11	ENSG00000198400	NTRK1	0.0053902717466028	-2.38350938098074	0.0666174389167921	0.946920630053927	0.993932282927573	Exon	Caudate
e517683	ENSG00000131773.13	ENSG00000131773	KHDRBS3	0.0024702101491193	1.35132736442045	0.0666128363678137	0.946924291832789	0.993932282927573	Exon	Caudate
e984673	ENSG00000178927.17	ENSG00000178927	C17orf62	-0.0032938831046001	-0.178022506748143	-0.0666117367970401	0.946925166649288	0.993932282927573	Exon	Caudate
e138800	ENSG00000068654.15	ENSG00000068654	POLR1A	0.0024143612597937	-0.912131319327204	0.0666089901716872	0.946927351859682	0.993932282927573	Exon	Caudate
e1175441	ENSG00000102030.15	ENSG00000102030	NAA10	-0.0030700380360885	-1.45800468255091	-0.0666067111530004	0.946929165043323	0.993932282927573	Exon	Caudate
e925409	ENSG00000006744.18	ENSG00000006744	ELAC2	0.0016894692050079	1.11775991583575	0.0665804261952157	0.946950077333856	0.993932282927573	Exon	Caudate
e428436	ENSG00000215018.9	ENSG00000215018	COL28A1	-0.0056603144953764	-3.44009653700772	-0.0665738719388407	0.946955291900488	0.993932282927573	Exon	Caudate
e59977	ENSG00000265808.3	ENSG00000265808	SEC22B	-0.0015070416246045	1.3033641425657	-0.0665713985484228	0.946957259730596	0.993932282927573	Exon	Caudate
e783999	ENSG00000139971.15	ENSG00000139971	C14orf37	0.0023606278904387	3.65032969617615	0.0665695456675891	0.946958733883317	0.993932282927573	Exon	Caudate
e980663	ENSG00000141564.13	ENSG00000141564	RPTOR	0.0024569198606319	-0.843496241534343	0.0665689304597938	0.946959223342922	0.993932282927573	Exon	Caudate
e308740	ENSG00000164134.12	ENSG00000164134	NAA15	-0.0017777144890126	0.114689571927166	-0.0665686299451578	0.946959462432512	0.993932282927573	Exon	Caudate
e43329	ENSG00000152763.16	ENSG00000152763	WDR78	0.0070859341458025	-2.696946213279	0.0665639478380672	0.946963187519799	0.993932282927573	Exon	Caudate
e244827	ENSG00000160145.15	ENSG00000160145	KALRN	-0.0031346461118689	-0.811247552339552	-0.0665581859190187	0.946967771707743	0.993932282927573	Exon	Caudate
e44722	ENSG00000172260.14	ENSG00000172260	NEGR1	-0.0027034167458764	0.732456405783395	-0.0665538977552921	0.94697118337578	0.993932282927573	Exon	Caudate
e577223	ENSG00000196693.14	ENSG00000196693	ZNF33B	-0.003655087024272	-2.0460600377081	-0.0665518443018063	0.946972817106102	0.993932282927573	Exon	Caudate
e1107934	ENSG00000205726.14	ENSG00000205726	ITSN1	-0.0019207377742646	1.35914639501035	-0.0665512483240686	0.946973291266824	0.993932282927573	Exon	Caudate
e2001	ENSG00000224051.6	ENSG00000224051	CPTP	0.0022512630954428	1.0745149039234	0.066549574688092	0.946974622814049	0.993932282927573	Exon	Caudate
e690836	ENSG00000052126.14	ENSG00000052126	PLEKHA5	0.002867850425865	-0.306677255177999	0.0665489755322007	0.946975099503387	0.993932282927573	Exon	Caudate
e670823	ENSG00000186174.12	ENSG00000186174	BCL9L	-0.0059721186745405	-3.33287071287095	-0.066546330767965	0.946977203682059	0.993932282927573	Exon	Caudate
e775059	ENSG00000100445.17	ENSG00000100445	SDR39U1	-0.002668295694792	-0.365790856572633	-0.0665350964407328	0.946986141734982	0.993932282927573	Exon	Caudate
e131860	ENSG00000179818.13	ENSG00000179818	PCBP1-AS1	0.0059433392357931	-3.42773806605584	0.0665325459609919	0.946988170902632	0.993932282927573	Exon	Caudate
e235194	ENSG00000227124.8	ENSG00000227124	ZNF717	0.0039749305367985	-2.41821066467439	0.0665235198201267	0.946995352124197	0.993932282927573	Exon	Caudate
e235200	ENSG00000227124.8	ENSG00000227124	ZNF717	0.0039749305367985	-2.41821066467439	0.0665235198201267	0.946995352124197	0.993932282927573	Exon	Caudate
e235209	ENSG00000227124.8	ENSG00000227124	ZNF717	0.0039749305367985	-2.41821066467439	0.0665235198201267	0.946995352124197	0.993932282927573	Exon	Caudate
e116846	ENSG00000084774.13	ENSG00000084774	CAD	-0.0031831693273368	-2.09023623164859	-0.0665214054097599	0.946997034355307	0.993932282927573	Exon	Caudate
e244873	ENSG00000160145.15	ENSG00000160145	KALRN	-0.0029438533561309	1.20316057457857	-0.0665201260526855	0.946998052215675	0.993932282927573	Exon	Caudate
e264282	ENSG00000053524.11	ENSG00000053524	MCF2L2	0.0031482256122351	-0.175236858813353	0.066518143281083	0.946999629714946	0.993932282927573	Exon	Caudate
e177084	ENSG00000213938.3	ENSG00000213938	SEPHS1P6	0.0098222176411652	-3.65442149388964	0.0665150055530064	0.947002126101617	0.993932282927573	Exon	Caudate
e867704	ENSG00000122299.11	ENSG00000122299	ZC3H7A	-0.0018173244400032	-0.0454759037879151	-0.0665085886248382	0.947007231432182	0.993932282927573	Exon	Caudate
e328691	ENSG00000112996.10	ENSG00000112996	MRPS30	-0.0022842165390417	1.19071291576442	-0.0665063940839551	0.947008977417109	0.993932282927573	Exon	Caudate
e942134	ENSG00000277972.1	ENSG00000277972	CISD3	-0.0031113691401186	-1.17817381248051	-0.066501088145305	0.947013198842783	0.993932282927573	Exon	Caudate
e1022860	ENSG00000127616.17	ENSG00000127616	SMARCA4	0.0021026892005644	0.344859199642079	0.0665008243088924	0.94701340875211	0.993932282927573	Exon	Caudate
e599334	ENSG00000065613.13	ENSG00000065613	SLK	0.0019894064579606	2.21584417108525	0.0664967279809474	0.947016667807824	0.993932282927573	Exon	Caudate
e290782	ENSG00000145242.13	ENSG00000145242	EPHA5	0.0057511636456922	-3.49059266441496	0.0664966771277648	0.947016708266836	0.993932282927573	Exon	Caudate
e505576	ENSG00000176623.11	ENSG00000176623	RMDN1	0.0026510012905987	-0.0505339348223046	0.0664917181725296	0.947020653633649	0.993932282927573	Exon	Caudate
e971925	ENSG00000161513.11	ENSG00000161513	FDXR	0.0031447898163169	-1.2958745627965	0.0664900304226627	0.947021996415237	0.993932282927573	Exon	Caudate
e971948	ENSG00000161513.11	ENSG00000161513	FDXR	0.0031447898163169	-1.2958745627965	0.0664900304226627	0.947021996415237	0.993932282927573	Exon	Caudate
e971960	ENSG00000161513.11	ENSG00000161513	FDXR	0.0031447898163169	-1.2958745627965	0.0664900304226627	0.947021996415237	0.993932282927573	Exon	Caudate
e37208	ENSG00000078618.20	ENSG00000078618	NRDC	0.0014995551864504	1.06121278019489	0.066487591183057	0.9470239370858	0.993932282927573	Exon	Caudate
e678587	ENSG00000171840.11	ENSG00000171840	NINJ2	0.0052114523284194	-0.62165379463376	0.0664853692336691	0.947025704879513	0.993932282927573	Exon	Caudate
e563393	ENSG00000177943.13	ENSG00000177943	MAMDC4	-0.0062744396629134	-3.73998540870622	-0.066483937354246	0.947026844089867	0.993932282927573	Exon	Caudate
e387349	ENSG00000204209.10	ENSG00000204209	DAXX	0.0017327520581564	0.581875676126767	0.0664815286340502	0.947028760479819	0.993932282927573	Exon	Caudate
e56097	ENSG00000064886.13	ENSG00000064886	CHI3L2	0.0148077126600586	-3.1091993325078	0.0664763237542999	0.947032901509484	0.993932282927573	Exon	Caudate
e920167	ENSG00000169992.9	ENSG00000169992	NLGN2	0.0029206418118509	0.960514233631378	0.0664745360305058	0.947034323832255	0.993932282927573	Exon	Caudate
e47850	ENSG00000122417.15	ENSG00000122417	ODF2L	0.0029517019004578	-1.12495342795396	0.0664715490727966	0.947036700272428	0.993932282927573	Exon	Caudate
e666240	ENSG00000150776.17	ENSG00000150776	C11orf57	-0.0019937968563788	0.159293576209265	-0.0664652550647513	0.947041707821797	0.993932282927573	Exon	Caudate
e889130	ENSG00000051108.14	ENSG00000051108	HERPUD1	-0.0053860591169665	-2.20586817645609	-0.0664615923444315	0.94704462190433	0.993932282927573	Exon	Caudate
e170415	ENSG00000155657.25	ENSG00000155657	TTN	0.0068262853575401	-3.19597642592657	0.066460513341632	0.947045480365647	0.993932282927573	Exon	Caudate
e1138707	ENSG00000138964.16	ENSG00000138964	PARVG	0.0059534814083685	-2.73202318481382	0.0664557911227161	0.947049237393018	0.993932282927573	Exon	Caudate
e7445	ENSG00000162426.14	ENSG00000162426	SLC45A1	0.0031432881821934	0.0043242017524305	0.0664549029598383	0.947049944021179	0.993932282927573	Exon	Caudate
e965687	ENSG00000136485.14	ENSG00000136485	DCAF7	0.0047809525302826	-2.55969494605969	0.066453726151356	0.947050880297724	0.993932282927573	Exon	Caudate
e1099885	ENSG00000184402.14	ENSG00000184402	SS18L1	0.002969809120517	-1.444048029356	0.0664521499191846	0.947052134358489	0.993932282927573	Exon	Caudate
e68391	ENSG00000143553.10	ENSG00000143553	SNAPIN	0.0019786830280398	1.81563315238567	0.0664503285280255	0.947053583469535	0.993932282927573	Exon	Caudate
e68397	ENSG00000143553.10	ENSG00000143553	SNAPIN	0.0019786830280398	1.81563315238567	0.0664503285280255	0.947053583469535	0.993932282927573	Exon	Caudate
e565477	ENSG00000197070.13	ENSG00000197070	ARRDC1	-0.0022386122882163	-0.204103960013821	-0.066448909577284	0.947054712396402	0.993932282927573	Exon	Caudate
e589748	ENSG00000225484.6	ENSG00000225484	NUTM2B-AS1	0.0032584742293006	-1.35968395294762	0.0664413770289655	0.947060705344895	0.993932282927573	Exon	Caudate
e60223	ENSG00000273136.6	ENSG00000273136	NBPF26	-0.009297326659192	-2.73437561788883	-0.0664381913725522	0.947063239876478	0.993932282927573	Exon	Caudate
e241519	ENSG00000259976.2	ENSG00000259976	MIR568	-0.0025787307193662	6.62142795636087	-0.0664319306116674	0.947068220985278	0.993932282927573	Exon	Caudate
e519646	ENSG00000160932.10	ENSG00000160932	LY6E	-0.0028703330126912	1.70376909371884	-0.0664318632746012	0.947068274559169	0.993932282927573	Exon	Caudate
e858039	ENSG00000206053.12	ENSG00000206053	HN1L	0.0055570666120249	-1.54361891771395	0.0664308111616467	0.947069111628415	0.993932282927573	Exon	Caudate
e963633	ENSG00000068097.14	ENSG00000068097	HEATR6	0.0023626675413373	-1.03921978163164	0.0664294643841402	0.947070183135155	0.993932282927573	Exon	Caudate
e1164325	ENSG00000189108.12	ENSG00000189108	IL1RAPL2	0.0052533870029729	-3.08531197373399	0.0664253304137288	0.947073472155018	0.993932282927573	Exon	Caudate
e442375	ENSG00000164776.9	ENSG00000164776	PHKG1	0.0043290988079828	-1.72145916916575	0.0664230421493195	0.947075292716839	0.993932282927573	Exon	Caudate
e647036	ENSG00000174080.10	ENSG00000174080	CTSF	-0.0017283599019712	1.43569227562379	-0.0664222586110489	0.947075916106339	0.993932282927573	Exon	Caudate
e518068	ENSG00000169427.6	ENSG00000169427	KCNK9	0.0054108589508974	-2.73408251173748	0.0664100853066203	0.947085601291766	0.993932282927573	Exon	Caudate
e688262	ENSG00000205809.9	ENSG00000205809	KLRC2	-0.0129847815857885	-3.38669971329456	-0.0664050723338482	0.947089589658187	0.993932282927573	Exon	Caudate
e418433	ENSG00000120262.9	ENSG00000120262	CCDC170	0.0096096878888477	-3.83363312489378	0.0664035597382452	0.947090793093174	0.993932282927573	Exon	Caudate
e54949	ENSG00000213366.12	ENSG00000213366	GSTM2	0.0022398566170242	1.45716413387496	0.0664035320165098	0.947090815148843	0.993932282927573	Exon	Caudate
e228298	ENSG00000114904.12	ENSG00000114904	NEK4	0.001994100721646	0.297770023803422	0.0664021668027338	0.947091901325598	0.993932282927573	Exon	Caudate
e877750	ENSG00000188603.17	ENSG00000188603	CLN3	-0.0036697673401895	-2.18626579565998	-0.0664009722238467	0.947092851743731	0.993932282927573	Exon	Caudate
e771000	ENSG00000092068.19	ENSG00000092068	SLC7A8	0.0063962934889254	-3.44151085186429	0.0663975918939353	0.94709554116623	0.993932282927573	Exon	Caudate
e894180	ENSG00000172824.14	ENSG00000172824	CES4A	-0.0040492389761518	-1.93023675081971	-0.0663940086538274	0.947098392026664	0.993932282927573	Exon	Caudate
e368172	ENSG00000169223.14	ENSG00000169223	LMAN2	0.0017816182360034	0.119264151627659	0.066389289308752	0.947102146784218	0.993932282927573	Exon	Caudate
e441102	ENSG00000132436.11	ENSG00000132436	FIGNL1	-0.002727808735527	-1.37564750988917	-0.0663871716085926	0.947103831647765	0.993932282927573	Exon	Caudate
e1152291	ENSG00000017483.14	ENSG00000017483	SLC38A5	-0.0051814201917495	-1.25681236324312	-0.066387106717337	0.947103883275904	0.993932282927573	Exon	Caudate
e212875	ENSG00000114739.13	ENSG00000114739	ACVR2B	-0.0029676243005459	-1.50068238652476	-0.066385850355864	0.947104882849845	0.993932282927573	Exon	Caudate
e345993	ENSG00000133835.14	ENSG00000133835	HSD17B4	0.002049284893897	2.58122757706243	0.0663837828529131	0.947106527776362	0.993932282927573	Exon	Caudate
e505938	ENSG00000251136.8	ENSG00000251136		0.0027207085161642	1.9627834079286	0.0663805187260241	0.947109124749596	0.993932282927573	Exon	Caudate
e10087	ENSG00000048707.13	ENSG00000048707	VPS13D	-0.0016091260806151	1.08984402794433	-0.0663802505594287	0.947109338105748	0.993932282927573	Exon	Caudate
e1072186	ENSG00000104972.15	ENSG00000104972	LILRB1	0.0072965249078954	-3.10497795874097	0.066370650166615	0.947116976281328	0.9939341304299	Exon	Caudate
e173579	ENSG00000138448.11	ENSG00000138448	ITGAV	0.0023639664155791	5.65082538954299	0.0663663404946562	0.947120405104189	0.9939341304299	Exon	Caudate
e1050614	ENSG00000167565.12	ENSG00000167565	SERTAD3	0.0059828263257172	-3.46861732273817	0.0663657563012595	0.947120869895017	0.9939341304299	Exon	Caudate
e949078	ENSG00000012048.20	ENSG00000012048	BRCA1	-0.004126473540245	-2.49768871036912	-0.0663642301800218	0.947122084094301	0.9939341304299	Exon	Caudate
e1083909	ENSG00000088930.7	ENSG00000088930	XRN2	0.0019508765780369	0.0563534273447592	0.0663598486107442	0.947125570120964	0.993934906631815	Exon	Caudate
e1025789	ENSG00000198356.11	ENSG00000198356	ASNA1	0.0022339722926834	0.43651299572314	0.0663541477022107	0.94713010583056	0.993936784386948	Exon	Caudate
e12151	ENSG00000219481.10	ENSG00000219481	NBPF1	0.0059205693424859	-2.88560785931325	0.0663429771078375	0.947138993291255	0.993937645629842	Exon	Caudate
e873453	ENSG00000011638.10	ENSG00000011638	TMEM159	-0.0044368822455522	0.899515254076013	-0.0663409250767237	0.947140625912876	0.993937645629842	Exon	Caudate
e1159657	ENSG00000147133.15	ENSG00000147133	TAF1	0.0021565785684091	0.0288963711236999	0.0663358165364119	0.947144690332413	0.993937645629842	Exon	Caudate
e976908	ENSG00000161547.15	ENSG00000161547	SRSF2	0.0021546722580599	2.23458486642487	0.0663340670200005	0.947146082270201	0.993937645629842	Exon	Caudate
e605911	ENSG00000107938.17	ENSG00000107938	EDRF1	-0.0030378406026136	-1.74576147324751	-0.066329338698708	0.947149844184327	0.993937645629842	Exon	Caudate
e951200	ENSG00000030582.16	ENSG00000030582	GRN	-0.0027635003548327	0.447709288193738	-0.0663287217315252	0.947150335051556	0.993937645629842	Exon	Caudate
e9786	ENSG00000083444.16	ENSG00000083444	PLOD1	-0.0030050999474454	-0.103623969709603	-0.0663275623399992	0.947151257478803	0.993937645629842	Exon	Caudate
e655730	ENSG00000149273.14	ENSG00000149273	RPS3	-0.0017976746521703	4.89712302349909	-0.0663255008433943	0.947152897632969	0.993937645629842	Exon	Caudate
e491491	ENSG00000134014.16	ENSG00000134014	ELP3	-0.0017742605960584	0.105646757746519	-0.0663194240127809	0.947157732441679	0.993938648844879	Exon	Caudate
e124640	ENSG00000119729.11	ENSG00000119729	RHOQ	0.0016519942428381	5.1213425212485	0.0663138902494776	0.947162135180385	0.993938648844879	Exon	Caudate
e878992	ENSG00000177548.12	ENSG00000177548	RABEP2	0.002658131651875	-0.810770664294702	0.0663138276730007	0.947162184967105	0.993938648844879	Exon	Caudate
e322397	ENSG00000169862.18	ENSG00000169862	CTNND2	-0.0021996833056578	2.24683142255242	-0.0663083911141127	0.947166510370227	0.993938648844879	Exon	Caudate
e677741	ENSG00000151502.10	ENSG00000151502	VPS26B	-0.0036360773590069	-1.53936437361811	-0.0663025958708476	0.947171121149433	0.993938648844879	Exon	Caudate
e468308	ENSG00000197157.10	ENSG00000197157	SND1	0.0014756821858319	1.15968035741364	0.0662952219376531	0.947176987959705	0.993938648844879	Exon	Caudate
e1107580	ENSG00000159140.18	ENSG00000159140	SON	0.0025974455820079	0.558144548451045	0.0662919119944077	0.947179621400423	0.993938648844879	Exon	Caudate
e548919	ENSG00000136883.12	ENSG00000136883	KIF12	0.0059429111145259	-3.066619228279	0.0662878745198163	0.947182833676826	0.993938648844879	Exon	Caudate
e713230	ENSG00000135423.12	ENSG00000135423	GLS2	0.0029561344941573	0.359825492041576	0.0662844929581144	0.947185524099588	0.993938648844879	Exon	Caudate
e716575	ENSG00000135452.9	ENSG00000135452	TSPAN31	-0.0020713827828982	0.0825442879008944	-0.0662844447131871	0.947185562484002	0.993938648844879	Exon	Caudate
e714550	ENSG00000123384.13	ENSG00000123384	LRP1	-0.0021360200212727	1.63614717765115	-0.0662812026713594	0.947188141903171	0.993938648844879	Exon	Caudate
e110691	ENSG00000134313.14	ENSG00000134313	KIDINS220	-0.0038577791599877	-2.26981039814708	-0.0662801348930284	0.947188991444428	0.993938648844879	Exon	Caudate
e1015670	ENSG00000181240.13	ENSG00000181240	SLC25A41	0.0068971254988382	-1.07356181932707	0.0662770814955639	0.947191420775872	0.993938648844879	Exon	Caudate
e818774	ENSG00000166887.15	ENSG00000166887	VPS39	-0.0017275240807328	0.322238570666218	-0.066274949462685	0.947193117055333	0.993938648844879	Exon	Caudate
e802479	ENSG00000197119.12	ENSG00000197119	SLC25A29	0.0033274312763787	-0.464424675567361	0.066271039321952	0.947196228026469	0.993938648844879	Exon	Caudate
e173551	ENSG00000138448.11	ENSG00000138448	ITGAV	0.0023605040272845	5.65082741209024	0.0662690686746391	0.947197795905613	0.993938648844879	Exon	Caudate
e109368	ENSG00000234423.1	ENSG00000234423	LINC01250	-0.0044563072654641	-0.84513223501442	-0.0662492975064005	0.947213526180901	0.993952273396807	Exon	Caudate
e244954	ENSG00000160145.15	ENSG00000160145	KALRN	0.0026633660209574	-0.0834912329329251	0.0662386622271724	0.947221987797177	0.993955892453466	Exon	Caudate
e690121	ENSG00000023734.10	ENSG00000023734	STRAP	0.0015780389973432	1.44693895165628	0.0662380587451098	0.94722246793836	0.993955892453466	Exon	Caudate
e1055079	ENSG00000105767.2	ENSG00000105767	CADM4	-0.0021040998737095	2.46696648106619	-0.0662328491337628	0.947226612799645	0.993956936051122	Exon	Caudate
e596973	ENSG00000075826.16	ENSG00000075826	SEC31B	0.0031193031326211	-1.16422180597803	0.0662267742584798	0.947231446082423	0.993956936051122	Exon	Caudate
e255551	ENSG00000114744.8	ENSG00000114744	COMMD2	0.0018394271866446	0.615110667604972	0.0662211340309387	0.94723593355319	0.993956936051122	Exon	Caudate
e864403	ENSG00000089486.16	ENSG00000089486	CDIP1	0.0022342839991507	1.37640370828983	0.0662196163529164	0.947237141046562	0.993956936051122	Exon	Caudate
e997757	ENSG00000167216.16	ENSG00000167216	KATNAL2	-0.0038261322442957	-1.99365032699639	-0.0662195489376765	0.947237194683407	0.993956936051122	Exon	Caudate
e306256	ENSG00000138738.10	ENSG00000138738	PRDM5	0.0037427251642816	-2.01041647270146	0.0661984105058336	0.947254012832772	0.993968112149057	Exon	Caudate
e50659	ENSG00000224081.8	ENSG00000224081	LINC01057	-0.00524181385381	-2.50127692632938	-0.0661946380474194	0.947257014276872	0.993968112149057	Exon	Caudate
e379807	ENSG00000234127.8	ENSG00000234127	TRIM26	-0.0033517219707267	-1.4736345926675	-0.0661927310614912	0.947258531513674	0.993968112149057	Exon	Caudate
e127672	ENSG00000115380.19	ENSG00000115380	EFEMP1	-0.0038881677921921	2.53949817474421	-0.066190846300529	0.94726003106803	0.993968112149057	Exon	Caudate
e878205	ENSG00000196502.11	ENSG00000196502	SULT1A1	0.0045011618118245	-2.48413060317857	0.06618890220339	0.947261577831658	0.993968112149057	Exon	Caudate
e407880	ENSG00000197498.12	ENSG00000197498	RPF2	-0.0028570372737997	-1.52909272958217	-0.0661836128111373	0.947265786181822	0.993969646101515	Exon	Caudate
e918655	ENSG00000132535.18	ENSG00000132535	DLG4	0.0034151871010338	3.19297951749674	0.0661764658784473	0.947271472432024	0.993972730806796	Exon	Caudate
e275415	ENSG00000159692.15	ENSG00000159692	CTBP1	-0.0035983723161645	-1.571709582087	-0.0661698889138863	0.947276705205958	0.993975339662552	Exon	Caudate
e660048	ENSG00000109861.15	ENSG00000109861	CTSC	0.005534812989125	-1.8902818258151	0.0661645726703786	0.947280934924877	0.993976896002834	Exon	Caudate
e139850	ENSG00000172086.7	ENSG00000172086	KRCC1	-0.0032617354181561	-1.3749779899094	-0.0661601907042681	0.947284421313507	0.993977672363796	Exon	Caudate
e688837	ENSG00000070018.8	ENSG00000070018	LRP6	0.0026555766203844	-0.732034784772714	0.0661539195855028	0.947289410755309	0.993980025856887	Exon	Caudate
e565890	ENSG00000148408.12	ENSG00000148408	CACNA1B	0.0041319078100622	-0.13479642328953	0.0661469454207223	0.94729495955862	0.993982610290324	Exon	Caudate
e249633	ENSG00000138246.15	ENSG00000138246	DNAJC13	0.0019795280958375	-0.0153325871532395	0.0661439197934261	0.94729736681696	0.993982610290324	Exon	Caudate
e574927	ENSG00000237036.4	ENSG00000237036	ZEB1-AS1	0.0058267214642951	-3.33397733409532	0.0661387849653506	0.947301452204828	0.99398401514335	Exon	Caudate
e177963	ENSG00000013441.15	ENSG00000013441	CLK1	0.0053629500114315	-1.47295839237909	0.0661341843631766	0.947305112551406	0.993984274354102	Exon	Caudate
e368980	ENSG00000184840.11	ENSG00000184840	TMED9	0.0023225749090672	-0.0724370298012504	0.0661315704041977	0.94730719227874	0.993984274354102	Exon	Caudate
e999145	ENSG00000154832.14	ENSG00000154832	CXXC1	-0.0024176498757178	-0.963856187126983	-0.066119865982553	0.94731650459671	0.993987794751981	Exon	Caudate
e290133	ENSG00000047315.14	ENSG00000047315	POLR2B	0.0025394281336687	0.2508282872372	0.0661178295073386	0.947318124865865	0.993987794751981	Exon	Caudate
e800873	ENSG00000100697.14	ENSG00000100697	DICER1	0.0035153425677019	-1.61496726446454	0.0661126729681947	0.947322227534661	0.993987794751981	Exon	Caudate
e17392	ENSG00000133226.16	ENSG00000133226	SRRM1	-0.002972714150974	-0.736293920632841	-0.0661069888274487	0.947326749977834	0.993987794751981	Exon	Caudate
e905831	ENSG00000103168.16	ENSG00000103168	TAF1C	-0.0029819063054239	-1.26180488854381	-0.0661036220486282	0.947329428671262	0.993987794751981	Exon	Caudate
e229602	ENSG00000056736.9	ENSG00000056736	IL17RB	-0.0050381112535959	-1.98150020172159	-0.0661027826200472	0.947330096541727	0.993987794751981	Exon	Caudate
e456028	ENSG00000197343.10	ENSG00000197343	ZNF655	0.0011563796559482	4.37821822013365	0.0660976624842405	0.947334170251193	0.993987794751981	Exon	Caudate
e893813	ENSG00000159593.14	ENSG00000159593	NAE1	0.0041404180190981	-2.42722269712544	0.0660962932168744	0.947335259675155	0.993987794751981	Exon	Caudate
e1050391	ENSG00000160392.13	ENSG00000160392	C19orf47	-0.0027248486177026	-1.40785259223374	-0.0660962851236183	0.947335266114355	0.993987794751981	Exon	Caudate
e943924	ENSG00000073605.18	ENSG00000073605	GSDMB	-0.0041490265540143	-1.58954793600711	-0.066082061346295	0.947346582919407	0.993993665379077	Exon	Caudate
e387411	ENSG00000112511.17	ENSG00000112511	PHF1	0.0017708484881842	0.444888413407808	0.0660773755434578	0.94735031106765	0.993993665379077	Exon	Caudate
e1172559	ENSG00000241769.7	ENSG00000241769	LINC00893	0.0043024421793171	-2.14536889704627	0.0660751752968852	0.947352061642215	0.993993665379077	Exon	Caudate
e920717	ENSG00000264772.6	ENSG00000264772		0.0058811568594071	-1.27566913022596	0.0660735296339164	0.947353370975514	0.993993665379077	Exon	Caudate
e230054	ENSG00000187672.12	ENSG00000187672	ERC2	0.0030193202240653	-0.913636091831947	0.0660719925411885	0.947354593927566	0.993993665379077	Exon	Caudate
e545564	ENSG00000119508.17	ENSG00000119508	NR4A3	0.0098261914081916	-2.53144559568497	0.0660639718016338	0.947360975444323	0.993997479293093	Exon	Caudate
e125102	ENSG00000119888.10	ENSG00000119888	EPCAM	0.0045266196874872	-1.90228805194328	0.0660547551843783	0.947368308437825	0.993998789162244	Exon	Caudate
e1009139	ENSG00000071655.17	ENSG00000071655	MBD3	-0.0021101352329817	3.43529361758178	-0.0660487486434961	0.947373087408921	0.993998789162244	Exon	Caudate
e868066	ENSG00000048471.13	ENSG00000048471	SNX29	-0.0027825655342114	-0.67906380153871	-0.0660474712863929	0.947374103710027	0.993998789162244	Exon	Caudate
e443093	ENSG00000164669.12	ENSG00000164669	INTS4P1	-0.0066028370217337	-2.84292036221627	-0.066047151746522	0.947374357944917	0.993998789162244	Exon	Caudate
e900085	ENSG00000168872.16	ENSG00000168872	DDX19A	-0.0017899426383052	0.0173492686069833	-0.0660339553743792	0.94738485735365	0.993998789162244	Exon	Caudate
e920910	ENSG00000129245.11	ENSG00000129245	FXR2	0.0015457750369954	2.62518758646941	0.0660289867621789	0.947388810525108	0.993998789162244	Exon	Caudate
e386412	ENSG00000204256.12	ENSG00000204256	BRD2	-0.0039677005732089	-2.36839670388311	-0.0660218252052697	0.947394508469039	0.993998789162244	Exon	Caudate
e458141	ENSG00000274272.1	ENSG00000274272		-0.0043292631349054	-2.68070118529737	-0.0660199763895689	0.94739597944127	0.993998789162244	Exon	Caudate
e940667	ENSG00000278535.4	ENSG00000278535	DHRS11	-0.0046309790123342	-2.33440770801812	-0.0660153242949234	0.9473996807856	0.993998789162244	Exon	Caudate
e285697	ENSG00000163697.16	ENSG00000163697	APBB2	0.0024923501952127	2.48400770187204	0.0659910100126733	0.947419025967471	0.993998789162244	Exon	Caudate
e689811	ENSG00000151490.13	ENSG00000151490	PTPRO	0.0053935435628364	-2.03612305580484	0.065987662559519	0.947421689305368	0.993998789162244	Exon	Caudate
e662094	ENSG00000087053.18	ENSG00000087053	MTMR2	-0.003075282182402	-1.19801960282211	-0.0659847452513302	0.947424010407025	0.993998789162244	Exon	Caudate
e507055	ENSG00000205133.11	ENSG00000205133	TRIQK	-0.0019583843108689	1.35458740187201	-0.0659821433370432	0.947426080571806	0.993998789162244	Exon	Caudate
e431740	ENSG00000122550.17	ENSG00000122550	KLHL7	0.00343915961255	-1.58626756280647	0.0659800870538699	0.947427716615576	0.993998789162244	Exon	Caudate
e160560	ENSG00000115159.15	ENSG00000115159	GPD2	0.0021244304833611	4.57617017065508	0.0659792591566911	0.947428375316755	0.993998789162244	Exon	Caudate
e726283	ENSG00000028203.17	ENSG00000028203	VEZT	-0.0015748634944754	0.77877611033485	-0.0659769360484257	0.947430223655357	0.993998789162244	Exon	Caudate
e100018	ENSG00000162923.14	ENSG00000162923	WDR26	0.0017315630149649	0.214546125364841	0.0659760659883346	0.947430915902828	0.993998789162244	Exon	Caudate
e31514	ENSG00000066135.12	ENSG00000066135	KDM4A	0.0025858636456543	-1.223302141029	0.0659735762730902	0.947432896799654	0.993998789162244	Exon	Caudate
e664909	ENSG00000166323.12	ENSG00000166323	C11orf65	-0.0056654275718025	-3.34218290923422	-0.0659721323199297	0.947434045654974	0.993998789162244	Exon	Caudate
e480833	ENSG00000155093.17	ENSG00000155093	PTPRN2	0.0030109535703285	4.86018491610123	0.0659693783841881	0.947436236774641	0.993998789162244	Exon	Caudate
e13795	ENSG00000077549.17	ENSG00000077549	CAPZB	-0.001604897119796	0.913417861934539	-0.0659676870617062	0.94743758244529	0.993998789162244	Exon	Caudate
e553334	ENSG00000136856.17	ENSG00000136856	SLC2A8	-0.0055974721172201	-3.05645301831863	-0.065966168164793	0.947438790928731	0.993998789162244	Exon	Caudate
e577197	ENSG00000196693.14	ENSG00000196693	ZNF33B	-0.0036347808429541	-2.05548054039313	-0.0659616686288344	0.947442370905576	0.993998789162244	Exon	Caudate
e491645	ENSG00000104290.10	ENSG00000104290	FZD3	-0.0025351974883854	1.28062998776193	-0.0659594232390344	0.947444157410976	0.993998789162244	Exon	Caudate
e973376	ENSG00000177728.15	ENSG00000177728	TMEM94	-0.0023057412269288	-0.567399559709143	-0.065959103100808	0.947444412123417	0.993998789162244	Exon	Caudate
e78017	ENSG00000186517.13	ENSG00000186517	ARHGAP30	0.0068626024387548	-3.42952099911636	0.0659584757299258	0.947444911280223	0.993998789162244	Exon	Caudate
e1126281	ENSG00000100209.9	ENSG00000100209	HSCB	0.002684682575471	-1.19526350883883	0.0659565899854162	0.947446411640392	0.993998789162244	Exon	Caudate
e699250	ENSG00000005175.9	ENSG00000005175	RPAP3	-0.0018925233392724	-0.0490314270709126	-0.0659526091622393	0.947449578914464	0.993998789162244	Exon	Caudate
e862209	ENSG00000008517.16	ENSG00000008517	IL32	-0.0085169678434041	-2.71594099645731	-0.0659520162834981	0.947450050628395	0.993998789162244	Exon	Caudate
e27428	ENSG00000127603.23	ENSG00000127603	MACF1	0.0015192711424992	2.77129316539754	0.065950903333023	0.947450936128645	0.993998789162244	Exon	Caudate
e820349	ENSG00000166946.13	ENSG00000166946	CCNDBP1	0.0023342554578788	0.157808023710457	0.0659502428562185	0.94745146162589	0.993998789162244	Exon	Caudate
e1026011	ENSG00000167815.11	ENSG00000167815	PRDX2	0.0016714793565118	3.14191877247431	0.0659471614777811	0.947453913273051	0.993998789162244	Exon	Caudate
e240457	ENSG00000163607.15	ENSG00000163607	GTPBP8	-0.0038884279990791	-2.4793254481165	-0.0659443647600423	0.947456138435125	0.993998789162244	Exon	Caudate
e941137	ENSG00000275029.1	ENSG00000275029	HMGB1P24	-0.0040791982893308	-2.56214422499647	-0.0659424732378864	0.947457643393584	0.993998789162244	Exon	Caudate
e1056988	ENSG00000189114.6	ENSG00000189114	BLOC1S3	0.0044152622826032	-2.50795737493287	0.0659415808486722	0.947458353408433	0.993998789162244	Exon	Caudate
e844178	ENSG00000261229.6	ENSG00000261229		-0.0042857939562826	-2.4142342244938	-0.0659370005474432	0.947461997650684	0.993999730938582	Exon	Caudate
e1053203	ENSG00000076928.17	ENSG00000076928	ARHGEF1	0.004059934255625	-1.10930342893753	0.0659254345218987	0.947471199975889	0.994005682682471	Exon	Caudate
e448781	ENSG00000006576.16	ENSG00000006576	PHTF2	-0.0021711057342929	0.488395489746111	-0.0659229661507557	0.947473163897241	0.994005682682471	Exon	Caudate
e508514	ENSG00000156471.12	ENSG00000156471	PTDSS1	0.002368972884548	0.618707791005051	0.0659178302415955	0.947477250205016	0.994006102948935	Exon	Caudate
e755784	ENSG00000136156.12	ENSG00000136156	ITM2B	0.0018600874402473	2.8291181251445	0.0659106224314118	0.947482984991574	0.994006102948935	Exon	Caudate
e755790	ENSG00000136156.12	ENSG00000136156	ITM2B	0.0018600874402473	2.8291181251445	0.0659106224314118	0.947482984991574	0.994006102948935	Exon	Caudate
e750233	ENSG00000122033.14	ENSG00000122033	MTIF3	-0.0019077910628731	0.515840999545101	-0.0659076707868891	0.947485333424257	0.994006102948935	Exon	Caudate
e972254	ENSG00000180901.10	ENSG00000180901	KCTD2	-0.0056913572613001	-3.17353291083965	-0.0658995157537511	0.947491821859175	0.994006102948935	Exon	Caudate
e499711	ENSG00000169122.11	ENSG00000169122	FAM110B	0.0032529271015508	-1.39306001235404	0.0658943135676648	0.947495960905598	0.994006102948935	Exon	Caudate
e64746	ENSG00000136631.12	ENSG00000136631	VPS45	-0.0015074119303473	0.735908196429476	-0.0658893426773425	0.947499915926119	0.994006102948935	Exon	Caudate
e936898	ENSG00000266865.6	ENSG00000266865		-0.0040542111080454	-2.58467866728553	-0.0658857914146894	0.947502741440204	0.994006102948935	Exon	Caudate
e238644	ENSG00000114439.18	ENSG00000114439	BBX	-0.0023750627391449	0.0246782372994127	-0.0658815941673176	0.947506080924146	0.994006102948935	Exon	Caudate
e1107038	ENSG00000159086.14	ENSG00000159086	PAXBP1	-0.0035653420521853	-1.6414768044789	-0.0658741762144255	0.947511982921782	0.994006102948935	Exon	Caudate
e298321	ENSG00000118785.13	ENSG00000118785	SPP1	0.0058382855208531	3.73617017186783	0.0658740985326764	0.947512044728269	0.994006102948935	Exon	Caudate
e726074	ENSG00000120798.16	ENSG00000120798	NR2C1	0.0022401555673826	-0.187912037380313	0.065859623501103	0.947523561607059	0.994006102948935	Exon	Caudate
e582797	ENSG00000122877.14	ENSG00000122877	EGR2	-0.0095335944540457	-3.68522323274927	-0.0658470490035544	0.94753356635853	0.994006102948935	Exon	Caudate
e874094	ENSG00000185864.16	ENSG00000185864	NPIPB4	0.0065328998649366	-3.61258420399054	0.0658439635077548	0.947536021298338	0.994006102948935	Exon	Caudate
e770584	ENSG00000100802.14	ENSG00000100802	C14orf93	0.0028812688479617	-1.1991611927369	0.0658357725977182	0.947542538305621	0.994006102948935	Exon	Caudate
e398918	ENSG00000112280.15	ENSG00000112280	COL9A1	-0.0053821011870799	-2.53418670839646	-0.0658322714383673	0.947545323965541	0.994006102948935	Exon	Caudate
e54944	ENSG00000213366.12	ENSG00000213366	GSTM2	0.002219805618366	1.45764998836203	0.0658293821672514	0.947547622783628	0.994006102948935	Exon	Caudate
e123378	ENSG00000115970.18	ENSG00000115970	THADA	0.0018136063004153	-0.200672214459945	0.0658275634605667	0.947549069818642	0.994006102948935	Exon	Caudate
e48396	ENSG00000137947.11	ENSG00000137947	GTF2B	-0.0023287086984605	-0.26220745435981	-0.0658262053339039	0.947550150398077	0.994006102948935	Exon	Caudate
e170189	ENSG00000155657.25	ENSG00000155657	TTN	-0.0055909804813908	-2.26317778186874	-0.0658117802335529	0.947561627585977	0.994006102948935	Exon	Caudate
e1076921	ENSG00000083812.11	ENSG00000083812	ZNF324	0.0015240593382833	1.81539180532194	0.0658084003854989	0.94756431673011	0.994006102948935	Exon	Caudate
e181005	ENSG00000118257.16	ENSG00000118257	NRP2	0.0038429444944363	-1.0964745642271	0.0658058195583614	0.947566370141213	0.994006102948935	Exon	Caudate
e417867	ENSG00000131023.12	ENSG00000131023	LATS1	-0.0019880340863074	0.261089064360851	-0.0658055541037448	0.947566581347729	0.994006102948935	Exon	Caudate
e554414	ENSG00000106992.17	ENSG00000106992	AK1	0.0033684387631301	1.97484393686674	0.0658020361922267	0.947569380341914	0.994006102948935	Exon	Caudate
e347952	ENSG00000145794.16	ENSG00000145794	MEGF10	0.0021047247889936	1.3233870202992	0.0657926434329358	0.94757685360828	0.994006102948935	Exon	Caudate
e966116	ENSG00000198231.12	ENSG00000198231	DDX42	0.0016263016299277	0.810819082296208	0.0657904173653296	0.947578624760083	0.994006102948935	Exon	Caudate
e192801	ENSG00000115468.11	ENSG00000115468	EFHD1	-0.0044156995824436	0.378515160121052	-0.0657869098547106	0.947581415481672	0.994006102948935	Exon	Caudate
e806608	ENSG00000184916.8	ENSG00000184916	JAG2	0.0045581505390091	-2.45213145658742	0.065786100844128	0.947582059164291	0.994006102948935	Exon	Caudate
e980402	ENSG00000173821.19	ENSG00000173821	RNF213	0.0028614596537369	-0.164312152854617	0.0657794596869876	0.947587343147668	0.994006102948935	Exon	Caudate
e846493	ENSG00000177082.12	ENSG00000177082	WDR73	-0.00304663100532	-1.74514155619889	-0.0657771429119976	0.947589186471639	0.994006102948935	Exon	Caudate
e350026	ENSG00000131437.15	ENSG00000131437	KIF3A	0.0016533711944982	1.59894313257386	0.065775937671428	0.94759014541202	0.994006102948935	Exon	Caudate
e28517	ENSG00000043514.15	ENSG00000043514	TRIT1	-0.0024114859778158	-0.716568967652725	-0.0657723982765536	0.947592961504744	0.994006102948935	Exon	Caudate
e170314	ENSG00000155657.25	ENSG00000155657	TTN	-0.0071717585947768	-3.8133735020872	-0.0657722786503113	0.947593056684469	0.994006102948935	Exon	Caudate
e471086	ENSG00000131558.14	ENSG00000131558	EXOC4	0.001432106512421	1.15014219483933	0.0657709389704395	0.947594122590792	0.994006102948935	Exon	Caudate
e432699	ENSG00000153790.11	ENSG00000153790	C7orf31	-0.0048966680905647	-2.85581735681906	-0.0657687135119108	0.947595893260521	0.994006102948935	Exon	Caudate
e1120021	ENSG00000099901.16	ENSG00000099901	RANBP1	0.0038564107053973	-2.53962473398589	0.0657663508062275	0.947597773130225	0.994006102948935	Exon	Caudate
e883350	ENSG00000169896.16	ENSG00000169896	ITGAM	-0.0056701612726775	-2.62020209320594	-0.0657606856641195	0.9476022805608	0.994006102948935	Exon	Caudate
e629415	ENSG00000149091.15	ENSG00000149091	DGKZ	-0.0033454901392446	0.205551111823816	-0.0657582998822171	0.947604178791938	0.994006102948935	Exon	Caudate
e155675	ENSG00000168702.17	ENSG00000168702	LRP1B	0.0020032849380296	0.0291408771940703	0.0657576375121152	0.947604705802255	0.994006102948935	Exon	Caudate
e552211	ENSG00000173611.17	ENSG00000173611	SCAI	-0.0026275909222403	-0.000371129277788	-0.065754459800298	0.947607234127615	0.994006102948935	Exon	Caudate
e858680	ENSG00000140988.15	ENSG00000140988	RPS2	0.0024143444026573	1.58040482547158	0.0657543535027408	0.947607318702571	0.994006102948935	Exon	Caudate
e569065	ENSG00000048740.18	ENSG00000048740	CELF2	0.0025385960510677	2.03426053271939	0.0657510140323625	0.947609975730648	0.994006102948935	Exon	Caudate
e160814	ENSG00000115170.13	ENSG00000115170	ACVR1	-0.002830561602345	-1.07361180645074	-0.0657489843269019	0.947611590652998	0.994006102948935	Exon	Caudate
e1065129	ENSG00000010361.13	ENSG00000010361	FUZ	0.0028895766733682	-1.14881159098113	0.0657442298455529	0.947615373526946	0.994006102948935	Exon	Caudate
e54842	ENSG00000168765.15	ENSG00000168765	GSTM4	-0.0024012924246791	0.354776351884967	-0.0657440394810541	0.947615524989318	0.994006102948935	Exon	Caudate
e38625	ENSG00000058799.13	ENSG00000058799	YIPF1	0.0021172946905672	-0.520652299233553	0.0657379976842263	0.947620332109708	0.994006102948935	Exon	Caudate
e10629	ENSG00000116731.22	ENSG00000116731	PRDM2	-0.0025165496116582	1.55095720516002	-0.0657338087911986	0.947623664979126	0.994006102948935	Exon	Caudate
e324271	ENSG00000113384.13	ENSG00000113384	GOLPH3	-0.0024913491368775	-0.342275508950608	-0.0657308803740348	0.947625994958486	0.994006102948935	Exon	Caudate
e813855	ENSG00000128463.12	ENSG00000128463	EMC4	0.0015846839639377	1.76561728165445	0.0657303032108619	0.947626454175312	0.994006102948935	Exon	Caudate
e942480	ENSG00000161381.13	ENSG00000161381	PLXDC1	0.0039538304521783	-1.61076284297582	0.0657264246136042	0.947629540161161	0.994006102948935	Exon	Caudate
e380441	ENSG00000146112.11	ENSG00000146112	PPP1R18	-0.0050199353681912	-2.25371854912271	-0.0657211604083627	0.947633728600098	0.994006102948935	Exon	Caudate
e968255	ENSG00000154229.11	ENSG00000154229	PRKCA	-0.0015890282238344	1.57613692071218	-0.0657211252821604	0.947633756548093	0.994006102948935	Exon	Caudate
e570780	ENSG00000152457.17	ENSG00000152457	DCLRE1C	-0.0037595775309285	-2.24885907894659	-0.0657208505464928	0.947633975140212	0.994006102948935	Exon	Caudate
e88088	ENSG00000127074.14	ENSG00000127074	RGS13	-0.0095767450520283	-4.04926771710531	-0.0657201500422791	0.947634532493056	0.994006102948935	Exon	Caudate
e848098	ENSG00000140526.17	ENSG00000140526	ABHD2	-0.0020124131924115	1.55657174691744	-0.0657188305883563	0.94763558231036	0.994006102948935	Exon	Caudate
e1129823	ENSG00000198089.14	ENSG00000198089	SFI1	0.003184468168718	-1.69225914247877	0.0657152897297975	0.947638399578258	0.994006102948935	Exon	Caudate
e604653	ENSG00000138152.8	ENSG00000138152	BTBD16	-0.0072701379640702	-3.17211567395326	-0.0657138412698515	0.947639552038971	0.994006102948935	Exon	Caudate
e247252	ENSG00000114656.10	ENSG00000114656	KIAA1257	-0.0045748494713731	-2.92071516187727	-0.0657048085468487	0.947646738887329	0.994006102948935	Exon	Caudate
e830376	ENSG00000129003.15	ENSG00000129003	VPS13C	0.0018448169010381	1.00183755185792	0.065704624644153	0.947646885208785	0.994006102948935	Exon	Caudate
e655793	ENSG00000149273.14	ENSG00000149273	RPS3	-0.0020186583034549	2.83355132288128	-0.0656999813521919	0.947650579626364	0.994006102948935	Exon	Caudate
e557859	ENSG00000136878.12	ENSG00000136878	USP20	0.0019804258110019	-0.450899367003017	0.0656993574314073	0.947651076046647	0.994006102948935	Exon	Caudate
e676203	ENSG00000134954.14	ENSG00000134954	ETS1	-0.0033159749123911	-0.53473279729735	-0.0656988536282308	0.947651476895812	0.994006102948935	Exon	Caudate
e146332	ENSG00000071051.13	ENSG00000071051	NCK2	-0.0042934415487939	-2.52700306274641	-0.0656933432059675	0.947655861244107	0.994006102948935	Exon	Caudate
e64532	ENSG00000150337.13	ENSG00000150337	FCGR1A	-0.0083975411583564	-1.64771245751478	-0.0656930736426006	0.947656075721303	0.994006102948935	Exon	Caudate
e91932	ENSG00000143847.15	ENSG00000143847	PPFIA4	-0.0032425930938493	1.11077774096533	-0.0656896764201083	0.947658778710396	0.994006102948935	Exon	Caudate
e859836	ENSG00000167964.12	ENSG00000167964	RAB26	0.0073416581227991	-3.65265597999506	0.0656864957319332	0.947661309415208	0.994006102948935	Exon	Caudate
e765787	ENSG00000185989.10	ENSG00000185989	RASA3	0.0037020020249148	-1.08520068207847	0.0656830787912724	0.947664028094177	0.994006102948935	Exon	Caudate
e689571	ENSG00000256751.5	ENSG00000256751	PLBD1-AS1	0.0051864051658633	-3.34807429592224	0.0656819404441593	0.947664933816906	0.994006102948935	Exon	Caudate
e62250	ENSG00000268043.7	ENSG00000268043	NBPF12	-0.0036465168878876	-0.915898979543173	-0.0656817298523593	0.947665101373697	0.994006102948935	Exon	Caudate
e443295	ENSG00000169919.16	ENSG00000169919	GUSB	-0.0034896054596057	-1.85164850356425	-0.0656753509186973	0.947670176755932	0.994006102948935	Exon	Caudate
e835791	ENSG00000140332.15	ENSG00000140332	TLE3	0.004927942565816	-2.54293937595587	0.0656741364624186	0.947671143035202	0.994006102948935	Exon	Caudate
e816478	ENSG00000128891.15	ENSG00000128891	C15orf57	-0.0031479919739422	-2.14711420213148	-0.0656657901703124	0.947677783744897	0.994006102948935	Exon	Caudate
e706826	ENSG00000257337.6	ENSG00000257337		-0.0048563777436822	-1.20541767907803	-0.0656640106313352	0.947679199631799	0.994006102948935	Exon	Caudate
e624291	ENSG00000129151.8	ENSG00000129151	BBOX1	-0.0043527150914646	-0.765252864827375	-0.0656529082093596	0.947688033257096	0.994006102948935	Exon	Caudate
e201440	ENSG00000196220.15	ENSG00000196220	SRGAP3	0.0035327775704558	-2.11866116713929	0.0656488756592404	0.947691241751113	0.994006102948935	Exon	Caudate
e206838	ENSG00000154814.13	ENSG00000154814	OXNAD1	-0.0039702402235999	-2.14656565316046	-0.0656478594218267	0.947692050319416	0.994006102948935	Exon	Caudate
e458637	ENSG00000172354.9	ENSG00000172354	GNB2	-0.0022361919683559	-0.0082613122566468	-0.0656454752617197	0.947693947274281	0.994006102948935	Exon	Caudate
e1176919	ENSG00000130827.6	ENSG00000130827	PLXNA3	0.0045273605151963	-2.76600836199826	0.0656426120094296	0.947696225418808	0.994006102948935	Exon	Caudate
e129335	ENSG00000115504.14	ENSG00000115504	EHBP1	0.0025342213881289	-0.523244746925098	0.0656415292439596	0.94769708692045	0.994006102948935	Exon	Caudate
e969991	ENSG00000154263.17	ENSG00000154263	ABCA10	0.0049960282043855	-2.8695636607857	0.0656402469658444	0.947698107164278	0.994006102948935	Exon	Caudate
e523331	ENSG00000160972.9	ENSG00000160972	PPP1R16A	0.0024530752331939	0.070149475689726	0.0656396510742535	0.947698581285101	0.994006102948935	Exon	Caudate
e729041	ENSG00000120805.13	ENSG00000120805	ARL1	0.0015600121553483	1.56053147651706	0.0656393963536778	0.947698783953395	0.994006102948935	Exon	Caudate
e57414	ENSG00000198799.11	ENSG00000198799	LRIG2	0.0023378765954946	-0.912574299569121	0.0656343174128771	0.947702825010727	0.994007460675492	Exon	Caudate
e800422	ENSG00000165949.12	ENSG00000165949	IFI27	-0.005963612633934	-3.38610940374534	-0.0656290326542691	0.947707029828354	0.994008138469757	Exon	Caudate
e790201	ENSG00000006432.15	ENSG00000006432	MAP3K9	-0.0049192723059147	-2.54614014004716	-0.0656255490385377	0.947709801567641	0.994008138469757	Exon	Caudate
e894338	ENSG00000125149.11	ENSG00000125149	C16orf70	0.0026864528086377	-1.08862203719079	0.0656194454189968	0.947714657914814	0.994008138469757	Exon	Caudate
e464183	ENSG00000091129.19	ENSG00000091129	NRCAM	0.0017174222281455	4.83875167253003	0.0656188755269294	0.947715111349751	0.994008138469757	Exon	Caudate
e551321	ENSG00000056586.15	ENSG00000056586	RC3H2	0.0018551437604881	0.665399011388865	0.0656162452226509	0.947717204153015	0.994008138469757	Exon	Caudate
e523098	ENSG00000160948.13	ENSG00000160948	VPS28	0.0017569725324622	2.20909468108912	0.065609449005082	0.947722611569502	0.994009926602298	Exon	Caudate
e714466	ENSG00000123384.13	ENSG00000123384	LRP1	-0.0017971823705852	3.17528565558938	-0.0656071984941351	0.947724402191049	0.994009926602298	Exon	Caudate
e1117268	ENSG00000099954.18	ENSG00000099954	CECR2	-0.0028112261998055	-0.291168497402886	-0.0656029680188375	0.94772776817416	0.994010576244452	Exon	Caudate
e637488	ENSG00000167994.11	ENSG00000167994	RAB3IL1	0.0037203858522838	-2.24931340078003	0.0655934562349428	0.947735336240667	0.994013744183731	Exon	Caudate
e721040	ENSG00000153233.12	ENSG00000153233	PTPRR	0.0043111671421921	-0.957040295836732	0.0655913845574925	0.947736984574867	0.994013744183731	Exon	Caudate
e352955	ENSG00000120709.10	ENSG00000120709	FAM53C	-0.0019057309738532	0.692029402050641	-0.0655888158042993	0.947739028408663	0.994013744183731	Exon	Caudate
e882583	ENSG00000260083.1	ENSG00000260083	MIR762HG	0.0031753666220999	-1.52199232778806	0.065572971069346	0.947751635312459	0.994024085901078	Exon	Caudate
e59393	ENSG00000196505.10	ENSG00000196505	GDAP2	-0.0020768850593204	1.06440476408445	-0.0655678862967483	0.947755681027534	0.994024142994484	Exon	Caudate
e388336	ENSG00000124614.13	ENSG00000124614	RPS10	-0.0025887022677303	3.97612582191071	-0.0655633060959434	0.947759325279656	0.994024142994484	Exon	Caudate
e87733	ENSG00000047410.13	ENSG00000047410	TPR	0.0015803335305475	1.67842434348618	0.0655592296734989	0.94776256869976	0.994024142994484	Exon	Caudate
e218830	ENSG00000164050.12	ENSG00000164050	PLXNB1	0.0026550348900545	2.82215473457433	0.0655590944852098	0.947762676262821	0.994024142994484	Exon	Caudate
e860154	ENSG00000167965.17	ENSG00000167965	MLST8	0.0022506853961203	1.34433759612195	0.0655501637738765	0.94776978201835	0.994028714882456	Exon	Caudate
e1015663	ENSG00000088247.16	ENSG00000088247	KHSRP	-0.0014734658201529	1.19373265597287	-0.065544226794697	0.947774505801446	0.994030788518961	Exon	Caudate
e54225	ENSG00000031698.12	ENSG00000031698	SARS	-0.0016778096485098	2.45729596766642	-0.0655328188720314	0.947783582569502	0.994036753896529	Exon	Caudate
e1134786	ENSG00000100242.15	ENSG00000100242	SUN2	-0.0031077352108622	1.41025236121295	-0.0655301740787639	0.947785686912846	0.994036753896529	Exon	Caudate
e964980	ENSG00000011028.13	ENSG00000011028	MRC2	-0.0028189485995075	-0.952063307710117	-0.065524914442121	0.947789871770835	0.994038262269191	Exon	Caudate
e422629	ENSG00000198818.9	ENSG00000198818	SFT2D1	0.0023950025816717	0.154874741736633	0.0655130971296812	0.947799274283873	0.994045242873195	Exon	Caudate
e349153	ENSG00000281938.1	ENSG00000281938		-0.0025512664781948	1.27555452829681	-0.0655072230303206	0.947803948047742	0.994047263972093	Exon	Caudate
e404810	ENSG00000112214.10	ENSG00000112214	FHL5	-0.0040425523995679	-1.62510092165984	-0.0654998063880693	0.947809849148079	0.99405057227371	Exon	Caudate
e1158073	ENSG00000079482.12	ENSG00000079482	OPHN1	0.0026648940304028	-0.672166029034085	0.065482992177125	0.947823227496587	0.99405969076866	Exon	Caudate
e1009535	ENSG00000079313.12	ENSG00000079313	REXO1	-0.0029518384645623	0.664643118099764	-0.0654817277542863	0.947824233544358	0.99405969076866	Exon	Caudate
e595314	ENSG00000171311.12	ENSG00000171311	EXOSC1	-0.0018043562586918	1.15848281781806	-0.0654785227207499	0.947826783654352	0.99405969076866	Exon	Caudate
e240634	ENSG00000144857.14	ENSG00000144857	BOC	0.0049101780692853	-2.66058614896719	0.0654731655053657	0.947831046165859	0.994059786528767	Exon	Caudate
e523599	ENSG00000147799.11	ENSG00000147799	ARHGAP39	-0.0024151464871152	-0.0956729376785232	-0.065471503674754	0.947832368415055	0.994059786528767	Exon	Caudate
e168280	ENSG00000115935.17	ENSG00000115935	WIPF1	-0.0065977144270067	-3.69063924963016	-0.0654623891443308	0.947839620468729	0.994063207032985	Exon	Caudate
e62718	ENSG00000131778.17	ENSG00000131778	CHD1L	-0.0021889862451014	0.399404295934929	-0.0654605003223707	0.947841123326533	0.994063207032985	Exon	Caudate
e40243	ENSG00000162600.11	ENSG00000162600	OMA1	-0.0030078975540868	1.02584897010734	-0.0654496495355541	0.947849756854103	0.994065408027429	Exon	Caudate
e597665	ENSG00000166171.12	ENSG00000166171	DPCD	-0.0026952519616832	-0.495448717452973	-0.0654356850473408	0.947860867835655	0.994065408027429	Exon	Caudate
e622095	ENSG00000166788.9	ENSG00000166788	SAAL1	-0.0030747598954504	-1.85805204268238	-0.0654302454334282	0.947865195920393	0.994065408027429	Exon	Caudate
e622107	ENSG00000166788.9	ENSG00000166788	SAAL1	-0.0030747598954504	-1.85805204268238	-0.0654302454334282	0.947865195920393	0.994065408027429	Exon	Caudate
e622136	ENSG00000166788.9	ENSG00000166788	SAAL1	-0.0030747598954504	-1.85805204268238	-0.0654302454334282	0.947865195920393	0.994065408027429	Exon	Caudate
e622170	ENSG00000166788.9	ENSG00000166788	SAAL1	-0.0030747598954504	-1.85805204268238	-0.0654302454334282	0.947865195920393	0.994065408027429	Exon	Caudate
e622177	ENSG00000166788.9	ENSG00000166788	SAAL1	-0.0030747598954504	-1.85805204268238	-0.0654302454334282	0.947865195920393	0.994065408027429	Exon	Caudate
e622187	ENSG00000166788.9	ENSG00000166788	SAAL1	-0.0030747598954504	-1.85805204268238	-0.0654302454334282	0.947865195920393	0.994065408027429	Exon	Caudate
e379954	ENSG00000204599.14	ENSG00000204599	TRIM39	0.0023758566557579	-0.976924499871061	0.0654179291115145	0.947874995534262	0.994072804643506	Exon	Caudate
e368115	ENSG00000169230.9	ENSG00000169230	PRELID1	-0.001760170187153	2.28556629937069	-0.0654085972344679	0.947882420547776	0.994074257716387	Exon	Caudate
e117015	ENSG00000115204.14	ENSG00000115204	MPV17	-0.0037577478451206	-2.37578682112376	-0.0654065800301743	0.947884025559784	0.994074257716387	Exon	Caudate
e542473	ENSG00000188312.13	ENSG00000188312	CENPP	0.0050366233967687	-2.36989968841328	0.0654007656344437	0.947888651852417	0.994074257716387	Exon	Caudate
e487795	ENSG00000158863.21	ENSG00000158863	FAM160B2	0.0034866685415266	-2.2687077897049	0.0653934889572134	0.947894441629079	0.994074257716387	Exon	Caudate
e63459	ENSG00000270629.5	ENSG00000270629	NBPF14	0.0046563253082907	-1.87639133290482	0.0653906577657516	0.947896694301716	0.994074257716387	Exon	Caudate
e212014	ENSG00000144674.16	ENSG00000144674	GOLGA4	-0.0021741983895188	-0.693253587814909	-0.0653856727672492	0.947900660678681	0.994074257716387	Exon	Caudate
e859698	ENSG00000008710.18	ENSG00000008710	PKD1	0.002662675712987	0.381180048245705	0.0653842155809916	0.94790182010756	0.994074257716387	Exon	Caudate
e652446	ENSG00000184154.13	ENSG00000184154	LRTOMT	-0.0031262592496784	-0.87425780030621	-0.0653790461114096	0.94790593326303	0.994074257716387	Exon	Caudate
e420613	ENSG00000175048.16	ENSG00000175048	ZDHHC14	-0.0026676324750818	-0.747662171449086	-0.0653756186808318	0.947908660343357	0.994074257716387	Exon	Caudate
e70388	ENSG00000160685.13	ENSG00000160685	ZBTB7B	0.0036548485520824	-0.923938573827896	0.0653725259274178	0.947911121133912	0.994074257716387	Exon	Caudate
e250833	ENSG00000154928.16	ENSG00000154928	EPHB1	-0.0058110305688558	-3.63827741181178	-0.0653711803381838	0.947912191770111	0.994074257716387	Exon	Caudate
e212840	ENSG00000093217.9	ENSG00000093217	XYLB	-0.0053005364682902	-3.42930504338933	-0.0653602685935777	0.947920873850175	0.994074257716387	Exon	Caudate
e627382	ENSG00000254579.1	ENSG00000254579		-0.0047697547043397	-1.25752646322066	-0.065359551831451	0.947921444152062	0.994074257716387	Exon	Caudate
e163849	ENSG00000123607.14	ENSG00000123607	TTC21B	-0.0026025573094537	-1.21385155077158	-0.0653475178737082	0.947931019144131	0.994074257716387	Exon	Caudate
e536517	ENSG00000260691.5	ENSG00000260691	ANKRD20A1	0.0094878650743927	-3.65234025903205	0.065340745925794	0.947936407345495	0.994074257716387	Exon	Caudate
e718391	ENSG00000174099.10	ENSG00000174099	MSRB3	-0.0041083207275517	-2.162687236912	-0.0653367879071216	0.947939556603193	0.994074257716387	Exon	Caudate
e478799	ENSG00000082014.16	ENSG00000082014	SMARCD3	0.0028265164654592	1.16313531533681	0.0653361909366995	0.947940031591851	0.994074257716387	Exon	Caudate
e730991	ENSG00000136052.9	ENSG00000136052	SLC41A2	0.0054216277892201	-3.41443204483862	0.0653351322122498	0.947940873982218	0.994074257716387	Exon	Caudate
e1139486	ENSG00000077942.18	ENSG00000077942	FBLN1	-0.0032259450793652	-0.148708766953228	-0.0653310116397632	0.947944152579552	0.994074257716387	Exon	Caudate
e746465	ENSG00000185684.12	ENSG00000185684	EP400NL	0.0035926662244374	-1.59169869290586	0.0653265786059701	0.947947679792553	0.994074257716387	Exon	Caudate
e321369	ENSG00000112941.13	ENSG00000112941	PAPD7	-0.0014279408588479	1.72999870544311	-0.0653255435226631	0.947948503372999	0.994074257716387	Exon	Caudate
e43831	ENSG00000116729.13	ENSG00000116729	WLS	0.0032183026552079	0.97186921587543	0.065325466646942	0.947948564540388	0.994074257716387	Exon	Caudate
e1097365	ENSG00000101132.9	ENSG00000101132	PFDN4	-0.0048971066863453	-3.307896290563	-0.065321928197571	0.947951379964175	0.994074257716387	Exon	Caudate
e480766	ENSG00000155093.17	ENSG00000155093	PTPRN2	0.00298066974076	4.86037854364529	0.0653178924372018	0.947954591082202	0.994074257716387	Exon	Caudate
e494558	ENSG00000147526.19	ENSG00000147526	TACC1	0.0017731107955421	1.37601852837494	0.0653048121760843	0.9479649986094	0.994074257716387	Exon	Caudate
e216345	ENSG00000011376.9	ENSG00000011376	LARS2	0.0023622850735436	-0.580013230596966	0.0652936238971067	0.947973900756629	0.994074257716387	Exon	Caudate
e739254	ENSG00000089154.10	ENSG00000089154	GCN1	-0.0020214314400946	-0.680475515860466	-0.0652920942632519	0.947975117836707	0.994074257716387	Exon	Caudate
e490563	ENSG00000015592.16	ENSG00000015592	STMN4	0.0042279118244849	2.73065700489413	0.065290886644103	0.947976078700207	0.994074257716387	Exon	Caudate
e184525	ENSG00000138375.12	ENSG00000138375	SMARCAL1	-0.0040934173791716	-2.71768230682188	-0.0652895127050884	0.947977171899138	0.994074257716387	Exon	Caudate
e344875	ENSG00000171444.17	ENSG00000171444	MCC	-0.0027470594942914	-0.656660443308457	-0.0652890224579647	0.947977561972975	0.994074257716387	Exon	Caudate
e901305	ENSG00000040199.18	ENSG00000040199	PHLPP2	0.0051267294866485	-3.15914492425392	0.0652845496118392	0.947981120873073	0.994074257716387	Exon	Caudate
e964970	ENSG00000011028.13	ENSG00000011028	MRC2	-0.0040166663621799	-2.29533258157975	-0.065283925987384	0.947981617071118	0.994074257716387	Exon	Caudate
e602208	ENSG00000165832.5	ENSG00000165832	TRUB1	-0.0021470485383557	-0.162872843519744	-0.0652796477455878	0.947985021131911	0.994074257716387	Exon	Caudate
e840207	ENSG00000178802.17	ENSG00000178802	MPI	0.0027034256741901	-1.27250234629272	0.0652753908742224	0.947988408189879	0.994074257716387	Exon	Caudate
e1099273	ENSG00000124203.6	ENSG00000124203	ZNF831	-0.0057855440863578	-2.46285810781598	-0.0652721388830992	0.947990995697042	0.994074257716387	Exon	Caudate
e108103	ENSG00000162722.8	ENSG00000162722	TRIM58	-0.0059217952928912	-3.0428193401081	-0.0652700340059299	0.947992670481966	0.994074257716387	Exon	Caudate
e505935	ENSG00000251136.8	ENSG00000251136		0.0026509216466257	2.16071492520544	0.0652678895744993	0.947994376739217	0.994074257716387	Exon	Caudate
e215284	ENSG00000244607.5	ENSG00000244607	CCDC13	0.0044535370876058	-2.34961943905663	0.0652653284167542	0.94799641457292	0.994074257716387	Exon	Caudate
e549802	ENSG00000136861.17	ENSG00000136861	CDK5RAP2	0.0028247965084734	-0.484398619650413	0.0652624248423274	0.94799872485736	0.994074257716387	Exon	Caudate
e951220	ENSG00000161682.14	ENSG00000161682	FAM171A2	-0.0032664738582876	-0.15149549069407	-0.0652614801632031	0.947999476509439	0.994074257716387	Exon	Caudate
e7597	ENSG00000142599.17	ENSG00000142599	RERE	-0.0021884661463715	3.83731256182725	-0.0652537043347361	0.948005663498391	0.994074257716387	Exon	Caudate
e587693	ENSG00000166507.16	ENSG00000166507	NDST2	-0.0027988067478227	-1.35983032749797	-0.0652516081970078	0.948007331331627	0.994074257716387	Exon	Caudate
e41552	ENSG00000116641.17	ENSG00000116641	DOCK7	0.0026707856046796	0.601647860809924	0.0652505397728208	0.948008181444446	0.994074257716387	Exon	Caudate
e531711	ENSG00000213930.11	ENSG00000213930	GALT	0.0024666179654879	-0.427020236633924	0.0652475925771976	0.948010526439195	0.994074257716387	Exon	Caudate
e523598	ENSG00000147799.11	ENSG00000147799	ARHGAP39	0.0035974393477774	-2.15924144966561	0.0652408779411487	0.948015869074456	0.994074257716387	Exon	Caudate
e633846	ENSG00000198561.13	ENSG00000198561	CTNND1	0.0019339648856849	0.573178821646474	0.0652371792899859	0.948018811981667	0.994074257716387	Exon	Caudate
e437455	ENSG00000002746.14	ENSG00000002746	HECW1	0.0024222409369238	0.129644260408562	0.0652366565275182	0.948019227928341	0.994074257716387	Exon	Caudate
e522236	ENSG00000179698.13	ENSG00000179698	WDR97	0.0052518829626369	-2.92731114432931	0.065236533116658	0.948019326122724	0.994074257716387	Exon	Caudate
e1076651	ENSG00000283515.1	ENSG00000283515		0.0019465133361639	-0.0580218315320361	0.0652253423913307	0.948028230256215	0.994074257716387	Exon	Caudate
e829584	ENSG00000157470.11	ENSG00000157470	FAM81A	-0.0043805512666816	-2.58489656977484	-0.065222487705867	0.948030501647155	0.994074257716387	Exon	Caudate
e580017	ENSG00000197444.9	ENSG00000197444	OGDHL	-0.0026756732218594	0.945589157397766	-0.0652196511212072	0.948032758636226	0.994074257716387	Exon	Caudate
e776014	ENSG00000092108.20	ENSG00000092108	SCFD1	-0.0021638500054532	0.689106621137841	-0.0652144762945448	0.948036876098486	0.994074257716387	Exon	Caudate
e426336	ENSG00000146535.13	ENSG00000146535	GNA12	0.0018994894024064	1.57344243772072	0.0652095798374078	0.948040772071323	0.994074257716387	Exon	Caudate
e1149987	ENSG00000180182.10	ENSG00000180182	MED14	-0.0028621531451622	-1.28534620891628	-0.0652056056372227	0.948043934231232	0.994074257716387	Exon	Caudate
e898935	ENSG00000103018.16	ENSG00000103018	CYB5B	-0.0018302310441563	2.82333688522594	-0.0651923651899107	0.948054469290685	0.994074257716387	Exon	Caudate
e78127	ENSG00000158793.13	ENSG00000158793	NIT1	0.0018843425567886	0.299756422603949	0.0651908406238623	0.948055682346508	0.994074257716387	Exon	Caudate
e586225	ENSG00000107745.17	ENSG00000107745	MICU1	-0.0024208854255345	-0.758884660778138	-0.0651828123557652	0.948062070223513	0.994074257716387	Exon	Caudate
e332376	ENSG00000113593.11	ENSG00000113593	PPWD1	-0.0034698274307983	-0.528726633431277	-0.0651822022552334	0.948062555664235	0.994074257716387	Exon	Caudate
e138431	ENSG00000168883.19	ENSG00000168883	USP39	0.0016377193580889	0.440698002403061	0.0651696626239595	0.94807253311869	0.994074257716387	Exon	Caudate
e43526	ENSG00000198160.14	ENSG00000198160	MIER1	0.0022556159385036	0.63143780060784	0.0651608678182196	0.948079530918941	0.994074257716387	Exon	Caudate
e107218	ENSG00000153187.17	ENSG00000153187	HNRNPU	-0.0013393624101517	3.25361653927995	-0.0651594467548892	0.948080661622784	0.994074257716387	Exon	Caudate
e64632	ENSG00000014914.19	ENSG00000014914	MTMR11	0.0061243497251884	-3.42487505979845	0.0651576859254482	0.94808206267	0.994074257716387	Exon	Caudate
e87901	ENSG00000073756.11	ENSG00000073756	PTGS2	-0.0090055429388604	-3.29610390138321	-0.0651570070743318	0.948082602814616	0.994074257716387	Exon	Caudate
e179649	ENSG00000055044.10	ENSG00000055044	NOP58	0.0024233178729283	-0.487141661974743	0.0651558023631692	0.948083561372793	0.994074257716387	Exon	Caudate
e592337	ENSG00000198060.9	ENSG00000198060	MARCH5	0.0026133080559729	-0.891332717288763	0.0651496506199887	0.948088456160296	0.994074257716387	Exon	Caudate
e760277	ENSG00000234377.7	ENSG00000234377	RNF219-AS1	-0.004257538013857	-1.79211230729173	-0.065143986665869	0.948092962828038	0.994074257716387	Exon	Caudate
e57887	ENSG00000134262.12	ENSG00000134262	AP4B1	0.0023104066725061	-1.03308777158921	0.0651437494085205	0.948093151607859	0.994074257716387	Exon	Caudate
e654434	ENSG00000175581.13	ENSG00000175581	MRPL48	0.0023519023457545	-0.0978903625358578	0.0651429081836708	0.948093820949749	0.994074257716387	Exon	Caudate
e122054	ENSG00000163214.20	ENSG00000163214	DHX57	0.0021877220178596	-0.918846048167065	0.0651386976585731	0.948097171161401	0.994074257716387	Exon	Caudate
e525411	ENSG00000080503.21	ENSG00000080503	SMARCA2	-0.0017322151100554	0.942078477831858	-0.0651376354610079	0.948098016326123	0.994074257716387	Exon	Caudate
e524007	ENSG00000181404.15	ENSG00000181404	WASH1	0.0035449115383285	-1.62189486357223	0.0651325139544317	0.94810209138494	0.994074257716387	Exon	Caudate
e823309	ENSG00000171766.15	ENSG00000171766	GATM	-0.0073231191296916	-3.93163890152246	-0.0651251094742067	0.94810798295304	0.994074257716387	Exon	Caudate
e609039	ENSG00000174915.11	ENSG00000174915	PTDSS2	0.0026228522797959	-0.708259232477592	0.0651167218401529	0.948114656796605	0.994074257716387	Exon	Caudate
e491710	ENSG00000012232.8	ENSG00000012232	EXTL3	0.0023273827322448	0.885875971710718	0.0651128498941894	0.94811773761437	0.994074257716387	Exon	Caudate
e1094791	ENSG00000062598.17	ENSG00000062598	ELMO2	-0.0014584406005646	1.04783606978031	-0.0651055512057689	0.948123545013893	0.994074257716387	Exon	Caudate
e1059903	ENSG00000105419.17	ENSG00000105419	MEIS3	-0.0035241268526973	0.487659983251844	-0.0651028609387191	0.948125685598581	0.994074257716387	Exon	Caudate
e821827	ENSG00000140264.19	ENSG00000140264	SERF2	0.0023889677285893	0.876301008491967	0.0650953993264071	0.948131622636822	0.994074257716387	Exon	Caudate
e197294	ENSG00000130294.14	ENSG00000130294	KIF1A	0.001387779994472	2.54873843382762	0.0650905875144639	0.948135451289634	0.994074257716387	Exon	Caudate
e1117817	ENSG00000215193.12	ENSG00000215193	PEX26	-0.00222343352103	0.496847681902482	-0.0650782005969081	0.948145307292716	0.994074257716387	Exon	Caudate
e201565	ENSG00000206573.8	ENSG00000206573	THUMPD3-AS1	0.0052807100044595	-2.63536053639094	0.0650725482211715	0.9481498047688	0.994074257716387	Exon	Caudate
e567361	ENSG00000151632.17	ENSG00000151632	AKR1C2	-0.0047839700668736	-1.71768230566087	-0.065070837883042	0.948151165649082	0.994074257716387	Exon	Caudate
e455642	ENSG00000130429.12	ENSG00000130429	ARPC1B	-0.0038247650777621	-0.869395692356628	-0.0650703129219298	0.948151583349691	0.994074257716387	Exon	Caudate
e289663	ENSG00000157426.13	ENSG00000157426	AASDH	-0.0028099526977635	-1.25172012899175	-0.0650692862045099	0.948152400287371	0.994074257716387	Exon	Caudate
e871201	ENSG00000157106.16	ENSG00000157106	SMG1	0.0019339428633549	0.35300149964042	0.0650659694025187	0.94815503939805	0.994074257716387	Exon	Caudate
e345124	ENSG00000152503.9	ENSG00000152503	TRIM36	0.0051671453194726	-2.28804014626013	0.0650628326660632	0.948157535234836	0.994074257716387	Exon	Caudate
e595949	ENSG00000155256.17	ENSG00000155256	ZFYVE27	0.0025210406796236	-0.725045819851211	0.0650500853943194	0.948167677982456	0.994074257716387	Exon	Caudate
e1007795	ENSG00000064932.15	ENSG00000064932	SBNO2	0.0070437798625462	-3.78999590231219	0.065039641797359	0.94817598774869	0.994074257716387	Exon	Caudate
e499462	ENSG00000170791.17	ENSG00000170791	CHCHD7	-0.0022588373447657	0.0174786388131869	-0.0650382128618909	0.948177124725188	0.994074257716387	Exon	Caudate
e465834	ENSG00000105976.14	ENSG00000105976	MET	-0.0088961289920514	-3.45618198252722	-0.0650356511475372	0.948179163032347	0.994074257716387	Exon	Caudate
e911366	ENSG00000159842.14	ENSG00000159842	ABR	-0.0020350823978657	3.40490772286259	-0.065030853036444	0.948182980798572	0.994074257716387	Exon	Caudate
e1007067	ENSG00000065268.10	ENSG00000065268	WDR18	-0.0031292596737128	-1.19841799087389	-0.0650293644365956	0.948184165249552	0.994074257716387	Exon	Caudate
e456022	ENSG00000197343.10	ENSG00000197343	ZNF655	0.0011377835173828	4.37812756913053	0.0650268862582422	0.948186137089845	0.994074257716387	Exon	Caudate
e628033	ENSG00000151348.13	ENSG00000151348	EXT2	-0.0053353856206903	-2.75478951909085	-0.0650091541547406	0.94820024620315	0.994074257716387	Exon	Caudate
e1149352	ENSG00000101955.14	ENSG00000101955	SRPX	-0.0075428890548268	-2.23467203899434	-0.0650081426718919	0.948201051022208	0.994074257716387	Exon	Caudate
e1102157	ENSG00000203896.9	ENSG00000203896	LIME1	0.006657576421888	-3.53276966350568	0.0650052248170731	0.948203372708107	0.994074257716387	Exon	Caudate
e128774	ENSG00000115464.14	ENSG00000115464	USP34	-0.0020531692468784	-0.0280965910266792	-0.0649807172775426	0.948222872944868	0.994074257716387	Exon	Caudate
e425429	ENSG00000198517.9	ENSG00000198517	MAFK	0.0052151705566801	-3.02201768535187	0.064977564892857	0.948225381246571	0.994074257716387	Exon	Caudate
e549123	ENSG00000106948.16	ENSG00000106948	AKNA	-0.0021550957062464	-0.56633785126176	-0.0649727293010635	0.94822922885005	0.994074257716387	Exon	Caudate
e40075	ENSG00000173406.15	ENSG00000173406	DAB1	0.0048724071001967	-3.22469382296754	0.0649706459284746	0.948230886556856	0.994074257716387	Exon	Caudate
e370814	ENSG00000161013.16	ENSG00000161013	MGAT4B	-0.0020063618583862	0.11571208236	-0.0649676464512142	0.948233273194137	0.994074257716387	Exon	Caudate
e693856	ENSG00000029153.14	ENSG00000029153	ARNTL2	-0.0057815067422791	-3.67237921453886	-0.0649666538215319	0.948234063014199	0.994074257716387	Exon	Caudate
e627037	ENSG00000179431.6	ENSG00000179431	FJX1	-0.0036054990955948	-0.574286767419279	-0.0649614000968836	0.948238243322368	0.994074257716387	Exon	Caudate
e17672	ENSG00000183726.10	ENSG00000183726	TMEM50A	0.0015945001495612	1.29769932705533	0.064959012589999	0.948240143025471	0.994074257716387	Exon	Caudate
e901296	ENSG00000040199.18	ENSG00000040199	PHLPP2	0.0051011421878091	-3.15877751990447	0.0649562170879225	0.94824236736455	0.994074257716387	Exon	Caudate
e535731	ENSG00000227449.8	ENSG00000227449		-0.012255728619473	-3.01911458853372	-0.0649557600480781	0.948242731024339	0.994074257716387	Exon	Caudate
e1134469	ENSG00000100206.9	ENSG00000100206	DMC1	-0.0061563441654771	-3.52500993154545	-0.0649510455385318	0.948246482289912	0.994074257716387	Exon	Caudate
e889634	ENSG00000140853.15	ENSG00000140853	NLRC5	0.0064267990271411	-3.53637835078421	0.0649483675079418	0.948248613159788	0.994074257716387	Exon	Caudate
e998506	ENSG00000265681.7	ENSG00000265681	RPL17	-0.002446292800437	2.1264118085045	-0.06494821133742	0.948248737422406	0.994074257716387	Exon	Caudate
e1033160	ENSG00000282851.1	ENSG00000282851	BISPR	0.004665056999789	-2.43744081370898	0.0649477989949295	0.948249065517347	0.994074257716387	Exon	Caudate
e97599	ENSG00000117707.15	ENSG00000117707	PROX1	-0.0050805760139034	-2.14415455355134	-0.0649348985170592	0.948259330244997	0.994074257716387	Exon	Caudate
e1017338	ENSG00000076826.9	ENSG00000076826	CAMSAP3	-0.0039114844600196	-1.5898237278661	-0.0649346895898325	0.948259496485506	0.994074257716387	Exon	Caudate
e33301	ENSG00000126088.13	ENSG00000126088	UROD	-0.0019981974350891	0.05231481247287	-0.0649341366689477	0.948259936437026	0.994074257716387	Exon	Caudate
e674049	ENSG00000110002.15	ENSG00000110002	VWA5A	0.0023299520702085	0.295246686546619	0.0649319839325565	0.948261649339828	0.994074257716387	Exon	Caudate
e605347	ENSG00000196177.12	ENSG00000196177	ACADSB	0.0020392288032803	0.139627375917579	0.0649309608524112	0.948262463390742	0.994074257716387	Exon	Caudate
e768468	ENSG00000092199.17	ENSG00000092199	HNRNPC	-0.0010781222587427	3.37288744492054	-0.064929868617879	0.948263332466919	0.994074257716387	Exon	Caudate
e908860	ENSG00000197912.13	ENSG00000197912	SPG7	0.0035780870676772	-1.7491517045848	0.0649274514437073	0.948265255779784	0.994074257716387	Exon	Caudate
e908888	ENSG00000197912.13	ENSG00000197912	SPG7	0.0035780870676772	-1.7491517045848	0.0649274514437073	0.948265255779784	0.994074257716387	Exon	Caudate
e908905	ENSG00000197912.13	ENSG00000197912	SPG7	0.0035780870676772	-1.7491517045848	0.0649274514437073	0.948265255779784	0.994074257716387	Exon	Caudate
e343364	ENSG00000145725.19	ENSG00000145725	PPIP5K2	0.0029096598185688	-1.325952012786	0.0649272399311694	0.94826542407747	0.994074257716387	Exon	Caudate
e887042	ENSG00000177200.15	ENSG00000177200	CHD9	-0.0033799270627823	-1.7370354600966	-0.0649245191881079	0.948267588936395	0.994074257716387	Exon	Caudate
e241574	ENSG00000181722.16	ENSG00000181722	ZBTB20	0.0020538877470854	2.12379642287446	0.0649174884559329	0.948273183197884	0.994074257716387	Exon	Caudate
e882700	ENSG00000099381.16	ENSG00000099381	SETD1A	-0.0028812899706972	-1.28183010393726	-0.0649153579696359	0.948274878398427	0.994074257716387	Exon	Caudate
e1024700	ENSG00000267179.1	ENSG00000267179		0.0055067478661656	-3.31376138619967	0.0649115494600026	0.948277908781139	0.994074257716387	Exon	Caudate
e1102014	ENSG00000101246.19	ENSG00000101246	ARFRP1	0.0013998043120751	2.31384829293462	0.0649104834387542	0.948278757000833	0.994074257716387	Exon	Caudate
e596126	ENSG00000119943.11	ENSG00000119943	PYROXD2	-0.0046525886607194	-2.25824284820265	-0.0649012184216343	0.948286129060854	0.994074257716387	Exon	Caudate
e220510	ENSG00000178252.17	ENSG00000178252	WDR6	0.0068675527733719	-3.90823776992289	0.0648999124753867	0.948287168186557	0.994074257716387	Exon	Caudate
e126017	ENSG00000179915.22	ENSG00000179915	NRXN1	0.0023458849379642	0.836676957880355	0.0648916389137701	0.948293751361959	0.994074257716387	Exon	Caudate
e677461	ENSG00000080854.14	ENSG00000080854	IGSF9B	-0.0036718378518502	-0.659172740351296	-0.0648831015694806	0.948300544429839	0.994074257716387	Exon	Caudate
e621161	ENSG00000011405.13	ENSG00000011405	PIK3C2A	-0.0026297138480161	1.00388384141892	-0.0648826341564122	0.948300916345217	0.994074257716387	Exon	Caudate
e467873	ENSG00000128513.14	ENSG00000128513	POT1	0.0027618699954884	-1.39387463702264	0.0648789616625215	0.948303838508141	0.994074257716387	Exon	Caudate
e1077307	ENSG00000125841.12	ENSG00000125841	NRSN2	0.0028079123695233	1.16321622706455	0.0648772994602571	0.948305161104397	0.994074257716387	Exon	Caudate
e262663	ENSG00000136518.16	ENSG00000136518	ACTL6A	0.0033546946246114	-0.374374531911727	0.0648660398575392	0.948314120251536	0.994074257716387	Exon	Caudate
e1069424	ENSG00000167562.11	ENSG00000167562	ZNF701	-0.0045141772333767	-2.88001954808268	-0.0648628879316066	0.948316628206936	0.994074257716387	Exon	Caudate
e469435	ENSG00000064419.13	ENSG00000064419	TNPO3	-0.0016014049850891	1.05307185517767	-0.0648617448565743	0.948317537740237	0.994074257716387	Exon	Caudate
e1056765	ENSG00000104859.14	ENSG00000104859	CLASRP	-0.0031921064624291	-1.51076972997968	-0.0648568334384388	0.948321445706999	0.994074257716387	Exon	Caudate
e784774	ENSG00000100592.15	ENSG00000100592	DAAM1	-0.0027121494503724	-0.623664191727213	-0.0648568278297228	0.948321450169799	0.994074257716387	Exon	Caudate
e400368	ENSG00000156508.17	ENSG00000156508	EEF1A1	-0.0018115039513311	7.09669896475737	-0.064854160715203	0.948323572366927	0.994074257716387	Exon	Caudate
e463752	ENSG00000091140.12	ENSG00000091140	DLD	-0.0021284383642424	2.19754596644291	-0.064853534175246	0.948324070898741	0.994074257716387	Exon	Caudate
e840287	ENSG00000178761.14	ENSG00000178761	FAM219B	-0.0025564320512998	-1.09925346047201	-0.0648493729917163	0.948327381912945	0.994074257716387	Exon	Caudate
e981672	ENSG00000184009.9	ENSG00000184009	ACTG1	0.0018853717753392	6.81696742689691	0.0648484909495971	0.948328083745595	0.994074257716387	Exon	Caudate
e234288	ENSG00000187098.14	ENSG00000187098	MITF	-0.0025375342020096	-1.21134310214588	-0.0648476318302605	0.94832876733884	0.994074257716387	Exon	Caudate
e726746	ENSG00000074527.11	ENSG00000074527	NTN4	0.0023645353067566	1.44309871197195	0.0648474330148306	0.948328925534429	0.994074257716387	Exon	Caudate
e838345	ENSG00000103855.17	ENSG00000103855	CD276	-0.005911951575506	-3.70625205803621	-0.0648440719747704	0.948331599883067	0.994074257716387	Exon	Caudate
e444354	ENSG00000174353.17	ENSG00000174353	STAG3L3	0.0034205833962184	-0.959052122652344	0.0648425001538344	0.948332850566718	0.994074257716387	Exon	Caudate
e739151	ENSG00000135127.11	ENSG00000135127	BICDL1	-0.0043175863217057	-2.21294283723289	-0.0648345576812564	0.948339170322005	0.994074257716387	Exon	Caudate
e776570	ENSG00000129493.14	ENSG00000129493	HEATR5A	0.0029186283297345	-0.716874713271996	0.0648261169975827	0.948345886503038	0.994074257716387	Exon	Caudate
e761055	ENSG00000102580.14	ENSG00000102580	DNAJC3	-0.0024001421095517	-0.538431341844395	-0.0648222907304958	0.948348931032802	0.994074257716387	Exon	Caudate
e350430	ENSG00000155329.11	ENSG00000155329	ZCCHC10	0.0036687365711258	-2.42715228177664	0.0648218766153944	0.948349260540883	0.994074257716387	Exon	Caudate
e24199	ENSG00000160097.15	ENSG00000160097	FNDC5	-0.0036401115483835	-1.02634871269695	-0.0648212984123964	0.948349720612409	0.994074257716387	Exon	Caudate
e406073	ENSG00000057663.13	ENSG00000057663	ATG5	-0.0018437470475862	0.0720318336926424	-0.0648120855879889	0.948357051185832	0.994074257716387	Exon	Caudate
e485587	ENSG00000253671.1	ENSG00000253671		0.0060167062831714	-3.14268521257473	0.0648025189751871	0.948364663270601	0.994074257716387	Exon	Caudate
e744325	ENSG00000119242.8	ENSG00000119242	CCDC92	-0.0042561959212328	-2.60199662831534	-0.064802002563636	0.948365074175679	0.994074257716387	Exon	Caudate
e214974	ENSG00000093183.13	ENSG00000093183	SEC22C	0.0020445588325286	2.211402887144	0.0648016111330572	0.948365385634277	0.994074257716387	Exon	Caudate
e448658	ENSG00000127947.15	ENSG00000127947	PTPN12	0.0022700855098706	-0.314187531614843	0.0647988939251151	0.948367547698018	0.994074257716387	Exon	Caudate
e400358	ENSG00000156508.17	ENSG00000156508	EEF1A1	-0.0018099530929877	7.09669225364544	-0.0647985436629395	0.948367826399259	0.994074257716387	Exon	Caudate
e746310	ENSG00000183495.13	ENSG00000183495	EP400	0.0020765818126326	-0.139881315813239	0.0647884835649859	0.948375831153772	0.994074257716387	Exon	Caudate
e698696	ENSG00000189079.15	ENSG00000189079	ARID2	0.001419303768369	2.84853244800896	0.0647827091752198	0.948380425800516	0.994074257716387	Exon	Caudate
e568741	ENSG00000151657.11	ENSG00000151657	KIN	0.0025172180692814	-1.28689358808156	0.0647792515052962	0.948383177048226	0.994074257716387	Exon	Caudate
e974094	ENSG00000266714.6	ENSG00000266714	MYO15B	-0.0042565556171029	-1.62503626362357	-0.0647760928245616	0.948385690392529	0.994074257716387	Exon	Caudate
e370742	ENSG00000161013.16	ENSG00000161013	MGAT4B	0.002017053451848	-0.0062300064010238	0.0647707395115739	0.948389949994417	0.994074257716387	Exon	Caudate
e332994	ENSG00000069020.18	ENSG00000069020	MAST4	-0.0027140121907542	-0.692514170840742	-0.0647682162286974	0.948391957757325	0.994074257716387	Exon	Caudate
e285266	ENSG00000255458.5	ENSG00000255458		-0.0049277649678414	-2.92605520686411	-0.0647651060550524	0.948394432506582	0.994074257716387	Exon	Caudate
e889807	ENSG00000172775.16	ENSG00000172775	FAM192A	-0.0016250959983959	1.04667971718468	-0.0647609676064135	0.948397725449767	0.994074257716387	Exon	Caudate
e99103	ENSG00000162819.11	ENSG00000162819	BROX	-0.00182225721655	0.557724629831976	-0.0647599219610206	0.948398557464792	0.994074257716387	Exon	Caudate
e1158252	ENSG00000158813.17	ENSG00000158813	EDA	0.0023782558176036	-0.170059530121655	0.0647562178051026	0.948401504844349	0.994074257716387	Exon	Caudate
e746177	ENSG00000177169.9	ENSG00000177169	ULK1	-0.0035662669987789	0.0966465484762462	-0.0647548440696605	0.948402597919402	0.994074257716387	Exon	Caudate
e938741	ENSG00000005156.11	ENSG00000005156	LIG3	0.0053916111400585	-3.42850371634344	0.0647515363052512	0.948405229892921	0.994074257716387	Exon	Caudate
e105328	ENSG00000119285.10	ENSG00000119285	HEATR1	0.0023341237007885	-0.907204861934222	0.064748251648944	0.948407843479986	0.994074257716387	Exon	Caudate
e926095	ENSG00000187607.15	ENSG00000187607	ZNF286A	-0.0056374094089301	-2.68813095126568	-0.0647478653157559	0.948408150883698	0.994074257716387	Exon	Caudate
e251	ENSG00000240409.1	ENSG00000240409	MTATP8P1	-0.010698910767181	-2.53591286835347	-0.0647468103897388	0.948408990283986	0.994074257716387	Exon	Caudate
e1032819	ENSG00000105393.15	ENSG00000105393	BABAM1	0.0052125822211053	-3.43928293274191	0.0647390088995787	0.948415197899365	0.994074257716387	Exon	Caudate
e944290	ENSG00000008838.18	ENSG00000008838	MED24	0.0025735020422297	-0.940653304172777	0.0647361378518868	0.948417482381638	0.994074257716387	Exon	Caudate
e868148	ENSG00000103381.11	ENSG00000103381	CPPED1	-0.0027674725462764	0.167519621496655	-0.0647361374292712	0.948417482717912	0.994074257716387	Exon	Caudate
e1106592	ENSG00000142207.6	ENSG00000142207	URB1	-0.002684860180602	-1.33453954446843	-0.0647343710420825	0.948418888226027	0.994074257716387	Exon	Caudate
e1124686	ENSG00000100068.11	ENSG00000100068	LRP5L	0.0048619311339782	-2.89904040636788	0.0647293886034769	0.948422852735886	0.994074257716387	Exon	Caudate
e513539	ENSG00000064313.11	ENSG00000064313	TAF2	0.0019030436321173	-0.289429602611186	0.0647287629383466	0.948423350575643	0.994074257716387	Exon	Caudate
e626016	ENSG00000085063.14	ENSG00000085063	CD59	-0.0020407172196688	4.43516069461792	-0.0647263528176163	0.948425268301246	0.994074257716387	Exon	Caudate
e467913	ENSG00000128513.14	ENSG00000128513	POT1	-0.002101515542326	-0.313380466686228	-0.0647221381935237	0.948428621865307	0.994074257716387	Exon	Caudate
e374	ENSG00000228794.8	ENSG00000228794	LINC01128	-0.0032995981898922	-1.86931013303862	-0.0647167944939056	0.94843287383278	0.994074257716387	Exon	Caudate
e37158	ENSG00000078618.20	ENSG00000078618	NRDC	-0.0016818990451384	0.498434113090548	-0.0647165217317922	0.948433090868902	0.994074257716387	Exon	Caudate
e210085	ENSG00000144635.8	ENSG00000144635	DYNC1LI1	-0.0023374051183913	-0.470926210853399	-0.0647135976431634	0.948435417559057	0.994074257716387	Exon	Caudate
e296218	ENSG00000138674.16	ENSG00000138674	SEC31A	0.0017012606868849	0.893015862023517	0.0647127609763137	0.9484360832929	0.994074257716387	Exon	Caudate
e416516	ENSG00000112419.14	ENSG00000112419	PHACTR2	-0.0022476487018908	-0.411412572222733	-0.0647121678176055	0.948436555267909	0.994074257716387	Exon	Caudate
e981678	ENSG00000184009.9	ENSG00000184009	ACTG1	0.0018812163355115	6.81695351165625	0.0647057710928887	0.948441645128099	0.994074257716387	Exon	Caudate
e785712	ENSG00000139974.15	ENSG00000139974	SLC38A6	-0.0033774623198159	-0.491719556810011	-0.0646996790221896	0.948446492577701	0.994074257716387	Exon	Caudate
e1133806	ENSG00000100146.16	ENSG00000100146	SOX10	-0.0042995571019979	-1.20689401358984	-0.0646954656807897	0.948449845126929	0.994074257716387	Exon	Caudate
e588691	ENSG00000156113.21	ENSG00000156113	KCNMA1	-0.0034607407493829	-1.15872918203033	-0.0646882831761582	0.948455560236854	0.994074257716387	Exon	Caudate
e107017	ENSG00000035687.9	ENSG00000035687	ADSS	-0.0027494697364675	-0.590549605447471	-0.0646880839836863	0.948455718734093	0.994074257716387	Exon	Caudate
e286998	ENSG00000163288.13	ENSG00000163288	GABRB1	0.0025219168343648	1.68937367172651	0.0646847703945675	0.948458355353729	0.994074257716387	Exon	Caudate
e1123187	ENSG00000099956.18	ENSG00000099956	SMARCB1	-0.0015906847704487	0.751851909478617	-0.0646807837689179	0.94846152750863	0.994074257716387	Exon	Caudate
e927760	ENSG00000141030.12	ENSG00000141030	COPS3	-0.0015566568376893	1.46848915794165	-0.064676651834153	0.948464815286744	0.994074257716387	Exon	Caudate
e620939	ENSG00000166689.15	ENSG00000166689	PLEKHA7	0.0029758894336304	-1.23067850574055	0.0646749584671433	0.948466162698154	0.994074257716387	Exon	Caudate
e1058858	ENSG00000011485.14	ENSG00000011485	PPP5C	0.001278659852662	0.893214300479519	0.0646712009201326	0.948469152577242	0.994074257716387	Exon	Caudate
e43817	ENSG00000162595.5	ENSG00000162595	DIRAS3	0.0054526216122128	-2.60141935970124	0.0646668558921886	0.948472609915648	0.994074257716387	Exon	Caudate
e551265	ENSG00000056586.15	ENSG00000056586	RC3H2	-0.0014005927306641	1.45218015185174	-0.0646658088346378	0.948473443059408	0.994074257716387	Exon	Caudate
e962360	ENSG00000108387.14	ENSG00000108387	SEPT4	0.0043750835420946	-1.46263853719495	0.0646626690061303	0.94847594142149	0.994074257716387	Exon	Caudate
e676394	ENSG00000134909.18	ENSG00000134909	ARHGAP32	-0.0026763822155633	2.11406879384327	-0.0646499628699446	0.948486051701426	0.994074257716387	Exon	Caudate
e887438	ENSG00000103494.12	ENSG00000103494	RPGRIP1L	-0.0028541876724432	-0.512524433930057	-0.0646495320854409	0.948486394477051	0.994074257716387	Exon	Caudate
e280993	ENSG00000048342.15	ENSG00000048342	CC2D2A	-0.0040148057750755	-2.10325300074532	-0.0646450532834859	0.94848995826445	0.994074257716387	Exon	Caudate
e91661	ENSG00000117153.15	ENSG00000117153	KLHL12	0.0017366857309638	0.104692058586284	0.0646393683890443	0.948494481742391	0.994074257716387	Exon	Caudate
e470582	ENSG00000158623.14	ENSG00000158623	COPG2	-0.0018697974212198	-0.463407043430424	-0.0646376689697015	0.948495833972908	0.994074257716387	Exon	Caudate
e446976	ENSG00000174428.16	ENSG00000174428	GTF2IRD2B	0.0090618041649061	-3.81932571082024	0.0646309357499965	0.948501191607378	0.994074257716387	Exon	Caudate
e354193	ENSG00000170464.9	ENSG00000170464	DNAJC18	0.0026598529075246	-0.979998434228386	0.0646285703376982	0.948503073770557	0.994074257716387	Exon	Caudate
e752761	ENSG00000120699.12	ENSG00000120699	EXOSC8	-0.0031500699158451	-1.18850493742676	-0.0646243437513083	0.948506436874307	0.994074257716387	Exon	Caudate
e24608	ENSG00000134686.17	ENSG00000134686	PHC2	0.0032529921466827	-0.896732458815946	0.0646232873509807	0.948507277454431	0.994074257716387	Exon	Caudate
e695714	ENSG00000174718.11	ENSG00000174718	KIAA1551	-0.0028586191419074	-1.63178917457557	-0.0646213631479152	0.9485088085473	0.994074257716387	Exon	Caudate
e667365	ENSG00000048028.11	ENSG00000048028	USP28	0.0023574206958948	-0.429032821584342	0.064617976368789	0.948511503415816	0.994074257716387	Exon	Caudate
e285902	ENSG00000163697.16	ENSG00000163697	APBB2	-0.0033005693843597	-0.861777831331017	-0.0646161101235999	0.948512988391975	0.994074257716387	Exon	Caudate
e275438	ENSG00000159692.15	ENSG00000159692	CTBP1	-0.0026724985121671	0.0186223862255603	-0.0646152877441447	0.948513642761507	0.994074257716387	Exon	Caudate
e33998	ENSG00000132780.16	ENSG00000132780	NASP	-0.0029071860906962	-0.119972826818164	-0.0646040590664935	0.948522577453833	0.994074257716387	Exon	Caudate
e895737	ENSG00000039523.18	ENSG00000039523	FAM65A	-0.0049444882236566	-2.50824329481943	-0.0646019720341758	0.948524238112395	0.994074257716387	Exon	Caudate
e640545	ENSG00000149781.12	ENSG00000149781	FERMT3	-0.0079464233992346	-3.73387273277993	-0.0646005369137772	0.948525380042603	0.994074257716387	Exon	Caudate
e334492	ENSG00000172062.16	ENSG00000172062	SMN1	0.0043173686938438	-1.38793040483991	0.0645968513292468	0.948528312675301	0.994074257716387	Exon	Caudate
e1149940	ENSG00000182220.14	ENSG00000182220	ATP6AP2	-0.0018074665356111	1.77203066647716	-0.064592905622574	0.948531452288888	0.994074257716387	Exon	Caudate
e689414	ENSG00000171681.12	ENSG00000171681	ATF7IP	0.0015505903228635	4.26546225919952	0.0645898971976816	0.948533846104388	0.994074257716387	Exon	Caudate
e1076893	ENSG00000249471.7	ENSG00000249471	ZNF324B	0.0018940081223564	0.810825393507977	0.0645822057198035	0.948539966245659	0.994074257716387	Exon	Caudate
e496441	ENSG00000104365.13	ENSG00000104365	IKBKB	-0.0019966414537035	-0.451573297145579	-0.0645787498037524	0.948542716133577	0.994074257716387	Exon	Caudate
e637825	ENSG00000254772.9	ENSG00000254772	EEF1G	-0.0015807946644085	5.01627084222506	-0.0645776850530269	0.948543563360633	0.994074257716387	Exon	Caudate
e711694	ENSG00000065361.14	ENSG00000065361	ERBB3	0.0048100391951319	-0.7134142158172	0.0645760812053707	0.948544839549711	0.994074257716387	Exon	Caudate
e184438	ENSG00000079246.15	ENSG00000079246	XRCC5	-0.001134740649307	4.53927014888626	-0.064572677920159	0.948547547560102	0.994074257716387	Exon	Caudate
e308823	ENSG00000145391.13	ENSG00000145391	SETD7	0.0018218443876407	1.22289001609354	0.064568757074294	0.948550667396732	0.994074257716387	Exon	Caudate
e437453	ENSG00000002746.14	ENSG00000002746	HECW1	0.0031072510217932	-1.10519671231614	0.064567424380863	0.948551727827729	0.994074257716387	Exon	Caudate
e906269	ENSG00000103194.15	ENSG00000103194	USP10	0.0046928228397041	-2.35136126588988	0.0645612476748514	0.948556642665569	0.994074257716387	Exon	Caudate
e219999	ENSG00000008300.15	ENSG00000008300	CELSR3	-0.0032318277457074	1.18184097758346	-0.0645607923525547	0.948557004968021	0.994074257716387	Exon	Caudate
e812200	ENSG00000169926.10	ENSG00000169926	KLF13	0.0029220703966548	-0.14909169671579	0.0645550436981347	0.948561579204833	0.994074257716387	Exon	Caudate
e974296	ENSG00000108469.14	ENSG00000108469	RECQL5	0.0031158146043221	-1.88269581796593	0.064548883321038	0.948566481053594	0.994074257716387	Exon	Caudate
e981642	ENSG00000184009.9	ENSG00000184009	ACTG1	0.0018766396143421	6.81698864403932	0.0645479553940897	0.948567219410765	0.994074257716387	Exon	Caudate
e1120285	ENSG00000099910.16	ENSG00000099910	KLHL22	0.0019356226237267	0.0715368043243211	0.0645474299197334	0.948567637533957	0.994074257716387	Exon	Caudate
e37031	ENSG00000078618.20	ENSG00000078618	NRDC	-0.0016771884586102	0.498247289476629	-0.064543757455431	0.948570559736889	0.994074257716387	Exon	Caudate
e970664	ENSG00000133195.11	ENSG00000133195	SLC39A11	0.0031307288620229	1.68826714441113	0.0645434260242533	0.948570823458795	0.994074257716387	Exon	Caudate
e970674	ENSG00000133195.11	ENSG00000133195	SLC39A11	0.0031307288620229	1.68826714441113	0.0645434260242533	0.948570823458795	0.994074257716387	Exon	Caudate
e955374	ENSG00000108468.14	ENSG00000108468	CBX1	0.0028470684571907	-0.344617388398678	0.0645399683744266	0.948573574733192	0.994074257716387	Exon	Caudate
e921071	ENSG00000141504.11	ENSG00000141504	SAT2	-0.0019791509055214	1.09763144845559	-0.0645395075956094	0.948573941377932	0.994074257716387	Exon	Caudate
e868944	ENSG00000179889.18	ENSG00000179889	PDXDC1	-0.0028132917080305	-1.36718078466976	-0.0645363108961463	0.948576485013055	0.994074257716387	Exon	Caudate
e459925	ENSG00000128581.15	ENSG00000128581	IFT22	0.001930269541236	1.62514162195269	0.0645320569956047	0.948579869870957	0.994074257716387	Exon	Caudate
e165451	ENSG00000138382.14	ENSG00000138382	METTL5	-0.0020993831593294	0.49479844876622	-0.0645285545374486	0.948582656801686	0.994074257716387	Exon	Caudate
e811858	ENSG00000198690.9	ENSG00000198690	FAN1	0.0020411466441565	-0.0245830564675352	0.0645284348025687	0.948582752075588	0.994074257716387	Exon	Caudate
e480349	ENSG00000105983.19	ENSG00000105983	LMBR1	-0.0019938192936691	1.21910598769189	-0.0645243244298734	0.948586022729047	0.994074257716387	Exon	Caudate
e1129595	ENSG00000100100.12	ENSG00000100100	PIK3IP1	0.0030265620789077	-0.0838449305463014	0.0645230083397431	0.948587069951722	0.994074257716387	Exon	Caudate
e98491	ENSG00000162813.17	ENSG00000162813	BPNT1	0.0021817080029969	-0.587757708511377	0.064522015782101	0.948587859737257	0.994074257716387	Exon	Caudate
e229613	ENSG00000056736.9	ENSG00000056736	IL17RB	-0.0049158309772701	-1.98180616628636	-0.0645198103209284	0.948589614639379	0.994074257716387	Exon	Caudate
e229623	ENSG00000056736.9	ENSG00000056736	IL17RB	-0.0049158309772701	-1.98180616628636	-0.0645198103209284	0.948589614639379	0.994074257716387	Exon	Caudate
e981668	ENSG00000184009.9	ENSG00000184009	ACTG1	0.0018757018695068	6.81697446459517	0.0645159146164593	0.948592714481476	0.994074257716387	Exon	Caudate
e875205	ENSG00000103365.15	ENSG00000103365	GGA2	0.0022629277811204	-0.0891561732507008	0.0645146086118122	0.948593753679623	0.994074257716387	Exon	Caudate
e1102904	ENSG00000280433.1	ENSG00000280433		-0.0028886476069246	0.566714913247611	-0.0645097815179741	0.948597594636834	0.994074257716387	Exon	Caudate
e969131	ENSG00000108932.11	ENSG00000108932	SLC16A6	0.0062759123702007	-3.69834088597557	0.0645096611295556	0.948597690430878	0.994074257716387	Exon	Caudate
e868209	ENSG00000175595.14	ENSG00000175595	ERCC4	0.0024215653952087	-0.923904865684846	0.0645066729425413	0.948600068155827	0.994074257716387	Exon	Caudate
e975585	ENSG00000257949.6	ENSG00000257949	TEN1	-0.0038360560636604	-2.09684790735474	-0.0644995587737799	0.948605728960188	0.994074257716387	Exon	Caudate
e84122	ENSG00000143207.19	ENSG00000143207	RFWD2	-0.001957477834047	0.823959057494837	-0.06449925518373	0.948605970529421	0.994074257716387	Exon	Caudate
e984874	ENSG00000141568.20	ENSG00000141568	FOXK2	0.0020292028774712	0.202747495105952	0.0644987330866706	0.948606385966585	0.994074257716387	Exon	Caudate
e155151	ENSG00000144224.16	ENSG00000144224	UBXN4	-0.0020360897134031	0.46949628112308	-0.0644974674041093	0.94860739308125	0.994074257716387	Exon	Caudate
e835770	ENSG00000140332.15	ENSG00000140332	TLE3	-0.0039115056162507	-1.7479519782938	-0.064492906697637	0.948611022075893	0.994074257716387	Exon	Caudate
e196701	ENSG00000144504.15	ENSG00000144504	ANKMY1	-0.0050608175637764	-3.00519653850751	-0.0644915395818546	0.948612109902271	0.994074257716387	Exon	Caudate
e562450	ENSG00000165684.4	ENSG00000165684	SNAPC4	0.004499502886386	-2.92283653321175	0.0644912615314731	0.948612331149483	0.994074257716387	Exon	Caudate
e124035	ENSG00000138032.20	ENSG00000138032	PPM1B	0.0020959613653829	1.05028541043944	0.064491073945659	0.94861248041322	0.994074257716387	Exon	Caudate
e917836	ENSG00000198920.9	ENSG00000198920	KIAA0753	-0.0024633629484417	-0.518793714345084	-0.0644867202198171	0.948615944712946	0.994074257716387	Exon	Caudate
e598317	ENSG00000107862.4	ENSG00000107862	GBF1	-0.0024684064707533	-0.67608458766104	-0.0644860592111819	0.948616470683686	0.994074257716387	Exon	Caudate
e841963	ENSG00000140386.12	ENSG00000140386	SCAPER	0.0017374376396945	0.323173946624779	0.0644819508468277	0.948619739748052	0.994074257716387	Exon	Caudate
e344628	ENSG00000134982.16	ENSG00000134982	APC	0.0017022907012171	2.24552932503752	0.0644794045040895	0.948621765897483	0.994074257716387	Exon	Caudate
e1170638	ENSG00000198689.10	ENSG00000198689	SLC9A6	-0.0026211298829301	0.684727649361756	-0.0644791718703137	0.948621951006435	0.994074257716387	Exon	Caudate
e206292	ENSG00000206561.12	ENSG00000206561	COLQ	-0.0041207763817239	-2.57486952729848	-0.0644775495450792	0.948623241906436	0.994074257716387	Exon	Caudate
e480732	ENSG00000105993.14	ENSG00000105993	DNAJB6	-0.0077232790996816	-3.54137540706436	-0.0644730540158121	0.948626819043597	0.994074257716387	Exon	Caudate
e72389	ENSG00000125459.14	ENSG00000125459	MSTO1	0.00226547378563	-0.979860133481107	0.0644722686440981	0.948627443971754	0.994074257716387	Exon	Caudate
e546654	ENSG00000119318.12	ENSG00000119318	RAD23B	-0.0016914633718372	0.536700078275976	-0.0644624958826866	0.948635220258778	0.994074257716387	Exon	Caudate
e1022758	ENSG00000130733.10	ENSG00000130733	YIPF2	0.0017678656084521	0.499234767226698	0.0644517084318289	0.948643803950359	0.994074257716387	Exon	Caudate
e468186	ENSG00000179562.2	ENSG00000179562	GCC1	-0.0014929548092941	2.17477821683114	-0.0644508983469588	0.948644448543913	0.994074257716387	Exon	Caudate
e394732	ENSG00000124608.4	ENSG00000124608	AARS2	-0.0024778130559762	-1.03049483716154	-0.0644460414589805	0.948648313224481	0.994074257716387	Exon	Caudate
e760343	ENSG00000139746.15	ENSG00000139746	RBM26	-0.001718181832292	0.977400167413353	-0.0644453596360025	0.948648855758815	0.994074257716387	Exon	Caudate
e1138561	ENSG00000188677.14	ENSG00000188677	PARVB	-0.0029187737689983	-0.527483585498372	-0.0644363739679465	0.94865600575979	0.994074257716387	Exon	Caudate
e297520	ENSG00000163629.12	ENSG00000163629	PTPN13	0.0023924410692141	0.372125388094063	0.064435543370758	0.948656666675879	0.994074257716387	Exon	Caudate
e319870	ENSG00000249915.7	ENSG00000249915	PDCD6	0.0020185439802558	-0.36930945638158	0.0644338696883505	0.94865799844504	0.994074257716387	Exon	Caudate
e981655	ENSG00000184009.9	ENSG00000184009	ACTG1	0.001873125681377	6.81698727383175	0.0644271836035465	0.94866331864433	0.994074257716387	Exon	Caudate
e26332	ENSG00000116898.11	ENSG00000116898	MRPS15	-0.0017904333396476	1.23253060664573	-0.0644263989841258	0.948663942975731	0.994074257716387	Exon	Caudate
e237906	ENSG00000138468.15	ENSG00000138468	SENP7	0.0025106044589164	-0.769503606448273	0.0644240947070363	0.948665776517762	0.994074257716387	Exon	Caudate
e150418	ENSG00000186132.14	ENSG00000186132	C2orf76	0.0023269628500341	-0.241574281431851	0.0644237653413625	0.948666038598161	0.994074257716387	Exon	Caudate
e1066594	ENSG00000131408.13	ENSG00000131408	NR1H2	0.0019012639293586	0.186942151571454	0.0644200344152143	0.948669007343291	0.994074257716387	Exon	Caudate
e627970	ENSG00000110455.13	ENSG00000110455	ACCS	0.0061356340701309	-3.51547827829205	0.0644200025568863	0.948669032693368	0.994074257716387	Exon	Caudate
e61362	ENSG00000186141.8	ENSG00000186141	POLR3C	0.002182908719166	-0.925698290778599	0.0644189605396195	0.948669861839818	0.994074257716387	Exon	Caudate
e492314	ENSG00000157110.15	ENSG00000157110	RBPMS	-0.0063096893394474	-3.79966830542695	-0.0644186171257484	0.948670135098634	0.994074257716387	Exon	Caudate
e819899	ENSG00000128881.16	ENSG00000128881	TTBK2	0.001587612598564	1.21967437468747	0.0644175465261265	0.948670986988506	0.994074257716387	Exon	Caudate
e673718	ENSG00000023171.15	ENSG00000023171	GRAMD1B	0.0025514280229074	1.09202944037794	0.0644151432840536	0.948672899279309	0.994074257716387	Exon	Caudate
e1054027	ENSG00000105429.12	ENSG00000105429	MEGF8	0.0027669846408128	0.552633198663451	0.0644124391908945	0.948675050961568	0.994074257716387	Exon	Caudate
e351615	ENSG00000113648.16	ENSG00000113648	H2AFY	0.0011510155041923	1.5822861945579	0.0644077563363112	0.948678777171035	0.994074257716387	Exon	Caudate
e321812	ENSG00000169777.6	ENSG00000169777	TAS2R1	-0.00561951277595	-2.33592984756896	-0.0644069476066172	0.948679420688087	0.994074257716387	Exon	Caudate
e1124773	ENSG00000100077.14	ENSG00000100077	GRK3	-0.0022147783751571	2.96122624770576	-0.0644016066515435	0.948683670558436	0.994074257716387	Exon	Caudate
e1106069	ENSG00000156273.15	ENSG00000156273	BACH1	0.0017756178491359	1.07137611289812	0.0644011939986625	0.948683998911988	0.994074257716387	Exon	Caudate
e1168364	ENSG00000101972.18	ENSG00000101972	STAG2	0.0024855875433853	0.211525591721218	0.0644001657456611	0.948684817107029	0.994074257716387	Exon	Caudate
e216216	ENSG00000163812.13	ENSG00000163812	ZDHHC3	-0.0016162188307908	2.36372528122108	-0.0643970730689374	0.948687277992719	0.994074257716387	Exon	Caudate
e220758	ENSG00000178035.11	ENSG00000178035	IMPDH2	-0.0048794098616195	-3.2150448533769	-0.0643945219995286	0.948689307914338	0.994074257716387	Exon	Caudate
e326351	ENSG00000197603.13	ENSG00000197603	C5orf42	0.0019330577539473	-0.128253069759392	0.0643913734670115	0.948691813246173	0.994074257716387	Exon	Caudate
e639133	ENSG00000133316.15	ENSG00000133316	WDR74	0.0033736766739189	-1.28994376531798	0.0643837755846265	0.948697858990696	0.994074257716387	Exon	Caudate
e56023	ENSG00000134255.13	ENSG00000134255	CEPT1	-0.0046567660514044	-2.64748858247417	-0.0643824119903635	0.948698944022618	0.994074257716387	Exon	Caudate
e425374	ENSG00000164880.15	ENSG00000164880	INTS1	-0.0040136723741186	-2.10282053988939	-0.0643807680320906	0.948700252144415	0.994074257716387	Exon	Caudate
e714946	ENSG00000258830.1	ENSG00000258830		-0.0019628192723185	0.696517998055781	-0.0643763884413708	0.948703737049898	0.994074257716387	Exon	Caudate
e516187	ENSG00000155897.9	ENSG00000155897	ADCY8	-0.0042239752880637	-0.395597676213775	-0.064376180032245	0.948703902884164	0.994074257716387	Exon	Caudate
e1100671	ENSG00000101193.7	ENSG00000101193	GID8	-0.004616215953095	-2.95275685802897	-0.0643742627740178	0.948705428475385	0.994074257716387	Exon	Caudate
e981660	ENSG00000184009.9	ENSG00000184009	ACTG1	0.0018715850478438	6.81698464584574	0.0643740782433189	0.948705575309249	0.994074257716387	Exon	Caudate
e455554	ENSG00000130429.12	ENSG00000130429	ARPC1B	0.0038370139096573	-0.920573614341223	0.0643732371513772	0.948706244578831	0.994074257716387	Exon	Caudate
e1095955	ENSG00000124198.8	ENSG00000124198	ARFGEF2	-0.0022096341304349	-0.611509994756415	-0.0643720399855327	0.948707197181867	0.994074257716387	Exon	Caudate
e508903	ENSG00000156482.10	ENSG00000156482	RPL30	0.0020400460329432	5.19896227884973	0.0643714577676545	0.948707660461498	0.994074257716387	Exon	Caudate
e593270	ENSG00000173145.11	ENSG00000173145	NOC3L	-0.0026614643067703	-1.10685457173536	-0.0643678883833711	0.948710500675299	0.994074257716387	Exon	Caudate
e520002	ENSG00000158106.13	ENSG00000158106	RHPN1	-0.0031013835563143	-0.777481741224631	-0.0643616762671899	0.948715443752952	0.994074257716387	Exon	Caudate
e804671	ENSG00000185215.8	ENSG00000185215	TNFAIP2	-0.0030232499625494	-0.574396440460997	-0.0643602454031067	0.948716582314081	0.994074257716387	Exon	Caudate
e689470	ENSG00000171681.12	ENSG00000171681	ATF7IP	0.0015450188197634	4.26540264698199	0.0643580306640618	0.948718344617095	0.994074257716387	Exon	Caudate
e306455	ENSG00000164111.14	ENSG00000164111	ANXA5	-0.0029019319082372	1.69749099061456	-0.0643579679285174	0.948718394536767	0.994074257716387	Exon	Caudate
e241566	ENSG00000181722.16	ENSG00000181722	ZBTB20	0.0020283369864891	2.2113475678886	0.0643567728786683	0.94871934545701	0.994074257716387	Exon	Caudate
e866464	ENSG00000187555.14	ENSG00000187555	USP7	0.001403964535026	1.34701361216484	0.0643555704191163	0.948720302273346	0.994074257716387	Exon	Caudate
e856031	ENSG00000103245.13	ENSG00000103245	NARFL	-0.0019081933871477	0.524907909577336	-0.0643452848391382	0.948728486677201	0.994074257716387	Exon	Caudate
e894264	ENSG00000172824.14	ENSG00000172824	CES4A	-0.002895835265135	0.645018568396953	-0.0643400289172665	0.94873266890211	0.994074257716387	Exon	Caudate
e1113438	ENSG00000160209.18	ENSG00000160209	PDXK	-0.0021129705091341	2.14591146598995	-0.064338990549878	0.94873349514857	0.994074257716387	Exon	Caudate
e981665	ENSG00000184009.9	ENSG00000184009	ACTG1	0.001870242523289	6.81698386532594	0.0643278830610367	0.948742333568409	0.994074257716387	Exon	Caudate
e832724	ENSG00000090487.10	ENSG00000090487	SPG21	-0.0020133909366662	-0.131640077275605	-0.0643273817895753	0.948742732438878	0.994074257716387	Exon	Caudate
e671386	ENSG00000160695.14	ENSG00000160695	VPS11	0.0018328487812526	-0.030024452419119	0.0643206270980059	0.948748107266361	0.994074257716387	Exon	Caudate
e429487	ENSG00000006468.13	ENSG00000006468	ETV1	-0.0028296251776541	3.86014742380032	-0.0643191894890524	0.94874925119752	0.994074257716387	Exon	Caudate
e801659	ENSG00000090060.17	ENSG00000090060	PAPOLA	0.0019240149867783	1.45016506383357	0.0643186240525239	0.948749701125509	0.994074257716387	Exon	Caudate
e1023507	ENSG00000130158.13	ENSG00000130158	DOCK6	0.0058803629215662	-3.63472695564159	0.0643130136324554	0.948754165438288	0.994074257716387	Exon	Caudate
e192684	ENSG00000135930.13	ENSG00000135930	EIF4E2	-0.0020909859641671	0.350783105398644	-0.0643059632702011	0.948759775541413	0.994074257716387	Exon	Caudate
e842154	ENSG00000140386.12	ENSG00000140386	SCAPER	0.0028921154523331	-1.36794002656094	0.0643045200809799	0.948760923913976	0.994074257716387	Exon	Caudate
e925630	ENSG00000109099.13	ENSG00000109099	PMP22	0.0034578751898307	2.35275186223302	0.0643037457917209	0.948761540030416	0.994074257716387	Exon	Caudate
e724889	ENSG00000139324.11	ENSG00000139324	TMTC3	0.0032171815153316	-2.04097200286651	0.0642991525840986	0.94876519493223	0.994074257716387	Exon	Caudate
e507169	ENSG00000188343.12	ENSG00000188343	FAM92A1	-0.0022741375797221	0.108536520326457	-0.0642986795382516	0.948765571343781	0.994074257716387	Exon	Caudate
e812965	ENSG00000198838.13	ENSG00000198838	RYR3	0.0032183665719648	1.07248743292116	0.0642972330028685	0.948766722379488	0.994074257716387	Exon	Caudate
e663258	ENSG00000137692.11	ENSG00000137692	DCUN1D5	0.00216630552077	-0.683953171260717	0.0642860875228669	0.948775591053436	0.994074257716387	Exon	Caudate
e43033	ENSG00000184588.17	ENSG00000184588	PDE4B	-0.0022385152740666	0.756787398746746	-0.0642837435610077	0.948777456190021	0.994074257716387	Exon	Caudate
e2555	ENSG00000197530.12	ENSG00000197530	MIB2	-0.0022104009832937	-0.375605070863059	-0.0642836987980013	0.948777491808829	0.994074257716387	Exon	Caudate
e703896	ENSG00000139624.12	ENSG00000139624	CERS5	-0.0022061444497737	-0.2941543098607	-0.0642835118225375	0.948777640588898	0.994074257716387	Exon	Caudate
e810571	ENSG00000128731.15	ENSG00000128731	HERC2	-0.002110238052139	-0.0830333175146435	-0.0642794550060014	0.948780868678377	0.994074257716387	Exon	Caudate
e230979	ENSG00000174839.12	ENSG00000174839	DENND6A	-0.0034145093677526	-2.28122798090488	-0.0642778391972162	0.948782154409749	0.994074257716387	Exon	Caudate
e544481	ENSG00000255036.6	ENSG00000255036		0.0047081556564264	-2.56356606466998	0.0642772309536254	0.948782638401376	0.994074257716387	Exon	Caudate
e421597	ENSG00000197081.12	ENSG00000197081	IGF2R	0.0024966187538145	-0.629491729860377	0.0642770099775555	0.948782814236472	0.994074257716387	Exon	Caudate
e775772	ENSG00000092108.20	ENSG00000092108	SCFD1	-0.0021335554727001	0.691262189320029	-0.0642707886954636	0.948787764636594	0.994076566536108	Exon	Caudate
e631511	ENSG00000066336.11	ENSG00000066336	SPI1	-0.0043410393448015	-1.31858224606908	-0.064252943528263	0.948801964408455	0.994088566189482	Exon	Caudate
e901757	ENSG00000182149.20	ENSG00000182149	IST1	-0.0014230635860037	2.46135629019758	-0.0642491786616375	0.948804960193464	0.994088827050863	Exon	Caudate
e938580	ENSG00000279674.1	ENSG00000279674		-0.0050301052274601	1.00751230719293	-0.0642444110168891	0.948808753911545	0.994089923924549	Exon	Caudate
e969271	ENSG00000108946.14	ENSG00000108946	PRKAR1A	0.0014395534095227	3.1102245634701	0.064235435555955	0.948815895883169	0.994094528828103	Exon	Caudate
e148971	ENSG00000144136.10	ENSG00000144136	SLC20A1	-0.0021877323397719	-0.827840921908625	-0.0642288393177273	0.948821144657601	0.994095279013805	Exon	Caudate
e57659	ENSG00000081019.13	ENSG00000081019	RSBN1	0.0024716778067527	-0.431936562834863	0.0642276317454155	0.948822105550165	0.994095279013805	Exon	Caudate
e1013730	ENSG00000276043.4	ENSG00000276043	UHRF1	-0.0096404061555837	-4.18189140191753	-0.0642194639589546	0.948828604844304	0.994096654566302	Exon	Caudate
e1085883	ENSG00000101336.12	ENSG00000101336	HCK	0.0059279433878302	-2.69532751602403	0.064219077805892	0.948828912115196	0.994096654566302	Exon	Caudate
e765831	ENSG00000130177.14	ENSG00000130177	CDC16	0.0015292907120324	0.623254185407661	0.0642129374652119	0.948833798126817	0.994096859002803	Exon	Caudate
e471694	ENSG00000122783.16	ENSG00000122783	C7orf49	0.0021259357807619	-0.405469343355666	0.0642119286036638	0.948834600901555	0.994096859002803	Exon	Caudate
e997636	ENSG00000270112.3	ENSG00000270112		-0.0036281906603793	-0.799396440206785	-0.0642062099101168	0.948839151400797	0.994098748707432	Exon	Caudate
e448311	ENSG00000265479.6	ENSG00000265479	DTX2P1-UPK3BP1-PMS2P11	0.0051367604447593	-2.71649214881447	0.0641996371363221	0.948844381513891	0.994101350430471	Exon	Caudate
e454863	ENSG00000205356.9	ENSG00000205356	TECPR1	-0.0022235892854457	-0.106880995797621	-0.0641895675900761	0.948852394096635	0.994106867314929	Exon	Caudate
e433423	ENSG00000153814.11	ENSG00000153814	JAZF1	-0.0020329683964194	0.108464085310513	-0.0641779123709399	0.948861668444328	0.994113706107064	Exon	Caudate
e510249	ENSG00000120963.11	ENSG00000120963	ZNF706	-0.005009519596911	-3.28451511185767	-0.0641605301961698	0.94887549988595	0.994122960515914	Exon	Caudate
e563391	ENSG00000177943.13	ENSG00000177943	MAMDC4	-0.005725377702924	-3.37639934747744	-0.0641598081690562	0.94887607442175	0.994122960515914	Exon	Caudate
e909557	ENSG00000158805.11	ENSG00000158805	ZNF276	-0.0026750149622418	-0.260179554622978	-0.0641564554126181	0.948878742297815	0.994122960515914	Exon	Caudate
e43400	ENSG00000198160.14	ENSG00000198160	MIER1	-0.0021466325273687	1.16261205293709	-0.0641485749280508	0.948885013007943	0.994126652335058	Exon	Caudate
e1002978	ENSG00000119537.15	ENSG00000119537	KDSR	-0.002091741551851	2.83603325812678	-0.0641400335600688	0.948891809604084	0.994129011688701	Exon	Caudate
e637816	ENSG00000254772.9	ENSG00000254772	EEF1G	-0.0015699948086914	5.01629200049855	-0.0641383040472206	0.94889318582441	0.994129011688701	Exon	Caudate
e615875	ENSG00000179532.12	ENSG00000179532	DNHD1	-0.0051630770598914	-3.1621704859408	-0.0641309535416268	0.948899034822971	0.994129011688701	Exon	Caudate
e817620	ENSG00000137815.14	ENSG00000137815	RTF1	0.0019787613239544	0.140824058812985	0.0641278615802444	0.948901495182128	0.994129011688701	Exon	Caudate
e51880	ENSG00000137992.14	ENSG00000137992	DBT	-0.0019565024016233	0.207757284423045	-0.0641276985342088	0.94890162492238	0.994129011688701	Exon	Caudate
e983290	ENSG00000169683.7	ENSG00000169683	LRRC45	0.0027812996025961	-1.27600144634276	0.0641247946971084	0.948903935586314	0.994129011688701	Exon	Caudate
e344866	ENSG00000172795.15	ENSG00000172795	DCP2	0.0018984302816867	0.0426347352453153	0.0641146196966199	0.948912032120566	0.994129011688701	Exon	Caudate
e227325	ENSG00000010322.15	ENSG00000010322	NISCH	0.001753538861903	3.50233056668159	0.0641141160931654	0.948912432852145	0.994129011688701	Exon	Caudate
e271155	ENSG00000242086.8	ENSG00000242086	LINC00969	-0.0041455717663867	-0.946291018635683	-0.0641118941482969	0.948914200916973	0.994129011688701	Exon	Caudate
e806311	ENSG00000142208.15	ENSG00000142208	AKT1	0.0015089819023325	1.54715995388285	0.0641112239984783	0.948914734174323	0.994129011688701	Exon	Caudate
e43640	ENSG00000081985.10	ENSG00000081985	IL12RB2	0.0049543252177987	-2.89606471284817	0.0640970171412932	0.948926038981746	0.994134396659956	Exon	Caudate
e1008648	ENSG00000071626.16	ENSG00000071626	DAZAP1	-0.0015832161462642	1.25462986951645	-0.0640947518778798	0.948927841518357	0.994134396659956	Exon	Caudate
e863406	ENSG00000005339.14	ENSG00000005339	CREBBP	-0.002008016405698	0.135189293603051	-0.0640944081533834	0.948928115030054	0.994134396659956	Exon	Caudate
e220055	ENSG00000213672.7	ENSG00000213672	NCKIPSD	-0.0027529786340265	-0.965224748163132	-0.0640670465349112	0.948949887494472	0.994143581744024	Exon	Caudate
e664243	ENSG00000137760.14	ENSG00000137760	ALKBH8	0.0030350830952578	-1.65825858494639	0.0640663183353511	0.948950466945331	0.994143581744024	Exon	Caudate
e632168	ENSG00000109920.12	ENSG00000109920	FNBP4	-0.0021051269255853	-0.0141891830887084	-0.0640657456641551	0.94895092263749	0.994143581744024	Exon	Caudate
e1121136	ENSG00000099949.18	ENSG00000099949	LZTR1	0.0029001084984417	-1.90307195679988	0.0640641980317197	0.948952154136507	0.994143581744024	Exon	Caudate
e910288	ENSG00000140995.16	ENSG00000140995	DEF8	0.0015438849393674	1.36817304407508	0.0640617554245441	0.948954097794866	0.994143581744024	Exon	Caudate
e736402	ENSG00000179295.16	ENSG00000179295	PTPN11	0.0013245306110032	3.05390397176831	0.0640583033980209	0.948956844680056	0.994143581744024	Exon	Caudate
e298636	ENSG00000138641.15	ENSG00000138641	HERC3	-0.0027249686024923	-0.645254161413015	-0.06405560934325	0.948958988423902	0.994143581744024	Exon	Caudate
e297710	ENSG00000163629.12	ENSG00000163629	PTPN13	0.0024917817503552	-0.108165600409569	0.064053014212611	0.948961053451065	0.994143581744024	Exon	Caudate
e882701	ENSG00000099381.16	ENSG00000099381	SETD1A	0.003364634078311	-1.79664390410167	0.0640523209914781	0.948961605069006	0.994143581744024	Exon	Caudate
e411357	ENSG00000152894.14	ENSG00000152894	PTPRK	-0.0034590190548171	-0.189175419961704	-0.0640462604641529	0.948966427622983	0.994145756156287	Exon	Caudate
e514529	ENSG00000156795.6	ENSG00000156795	WDYHV1	-0.002979248141283	-1.65904065241821	-0.0640367082382538	0.948974028636165	0.994147480812595	Exon	Caudate
e769579	ENSG00000258458.5	ENSG00000258458		0.0057914631996466	-3.12484976825875	0.064031425439155	0.948978232331213	0.994147480812595	Exon	Caudate
e769582	ENSG00000258458.5	ENSG00000258458		0.0057914631996466	-3.12484976825875	0.064031425439155	0.948978232331213	0.994147480812595	Exon	Caudate
e678378	ENSG00000073614.12	ENSG00000073614	KDM5A	-0.0020081127054171	-0.373321540226601	-0.0640303830686098	0.948979061779524	0.994147480812595	Exon	Caudate
e619686	ENSG00000133816.13	ENSG00000133816	MICAL2	0.0027567272357047	-0.479806105182876	0.0640253888943407	0.948983035807985	0.994148766272012	Exon	Caudate
e125801	ENSG00000179915.22	ENSG00000179915	NRXN1	-0.0020687114067178	1.41742284059005	-0.0640206135618122	0.948986835698079	0.994149869298237	Exon	Caudate
e802701	ENSG00000140105.17	ENSG00000140105	WARS	0.0033048139244734	0.894757701634508	0.0640114130175216	0.948994156878872	0.994150567727839	Exon	Caudate
e343714	ENSG00000184349.12	ENSG00000184349	EFNA5	0.0037385334233564	-1.89113689112696	0.0640056813465226	0.94899871776336	0.994150567727839	Exon	Caudate
e89511	ENSG00000118197.13	ENSG00000118197	DDX59	0.0048552226037876	-3.19132024636916	0.0640051602293159	0.948999132434031	0.994150567727839	Exon	Caudate
e520720	ENSG00000104522.15	ENSG00000104522	TSTA3	0.0025994665405486	-1.27242426854675	0.0640049249537693	0.948999319650784	0.994150567727839	Exon	Caudate
e164395	ENSG00000136546.13	ENSG00000136546	SCN7A	0.0059614979146283	-3.52232592286914	0.0640003026056616	0.949002997810925	0.994150567727839	Exon	Caudate
e809073	ENSG00000275835.4	ENSG00000275835	TUBGCP5	0.0029990890786531	-1.58290835670572	0.0639990629255593	0.949003984266876	0.994150567727839	Exon	Caudate
e714245	ENSG00000166888.10	ENSG00000166888	STAT6	0.0028920043110353	-0.927655557794657	0.0639950572989645	0.949007171681797	0.994151029116151	Exon	Caudate
e1025193	ENSG00000104774.12	ENSG00000104774	MAN2B1	-0.0032207098885829	-1.27621250372816	-0.0639893334480433	0.949011726348363	0.994151546058507	Exon	Caudate
e146828	ENSG00000135968.20	ENSG00000135968	GCC2	0.0066719038883904	-3.79266375883805	0.0639857366273702	0.949014588464094	0.994151546058507	Exon	Caudate
e693363	ENSG00000123104.11	ENSG00000123104	ITPR2	-0.0026867235892349	-0.566915608809138	-0.0639840807644885	0.949015906092197	0.994151546058507	Exon	Caudate
e361894	ENSG00000170271.10	ENSG00000170271	FAXDC2	-0.0034316355022627	1.63714790014527	-0.0639709486408031	0.949026355788013	0.99415837060107	Exon	Caudate
e1174480	ENSG00000130821.15	ENSG00000130821	SLC6A8	-0.0023746671005967	0.202701316335695	-0.0639656923462453	0.949030538410181	0.99415837060107	Exon	Caudate
e398844	ENSG00000082293.12	ENSG00000082293	COL19A1	0.0049187361505539	-2.32264598341444	0.0639482784695793	0.949044395266701	0.99415837060107	Exon	Caudate
e344769	ENSG00000153037.13	ENSG00000153037	SRP19	0.0022247576444936	-0.126086317850844	0.0639470787760481	0.949045349907151	0.99415837060107	Exon	Caudate
e344773	ENSG00000153037.13	ENSG00000153037	SRP19	0.0022247576444936	-0.126086317850844	0.0639470787760481	0.949045349907151	0.99415837060107	Exon	Caudate
e548497	ENSG00000148229.12	ENSG00000148229	POLE3	0.0021519349910119	-0.903729994013345	0.0639467097796507	0.949045643531227	0.99415837060107	Exon	Caudate
e168100	ENSG00000144306.14	ENSG00000144306	SCRN3	0.0018975691925435	-0.101521567455198	0.063934006219164	0.949055752228216	0.99415837060107	Exon	Caudate
e1168376	ENSG00000101972.18	ENSG00000101972	STAG2	0.0018386356659064	1.30500303287146	0.0639311888570877	0.949057994109437	0.99415837060107	Exon	Caudate
e268113	ENSG00000113838.12	ENSG00000113838	TBCCD1	-0.0024230593132146	-1.04726422046001	-0.0639267984840055	0.949061487695628	0.99415837060107	Exon	Caudate
e313498	ENSG00000164125.15	ENSG00000164125	FAM198B	-0.0032279356155448	1.40717535705049	-0.0639255971060123	0.949062443677782	0.99415837060107	Exon	Caudate
e513001	ENSG00000147677.10	ENSG00000147677	EIF3H	-0.0016356525321425	2.40542770399114	-0.0639233009258693	0.949064270835845	0.99415837060107	Exon	Caudate
e1145372	ENSG00000165195.15	ENSG00000165195	PIGA	0.0031229433754313	1.29458471312982	0.063919807250482	0.949067050887034	0.99415837060107	Exon	Caudate
e1145377	ENSG00000165195.15	ENSG00000165195	PIGA	0.0031229433754313	1.29458471312982	0.063919807250482	0.949067050887034	0.99415837060107	Exon	Caudate
e1145383	ENSG00000165195.15	ENSG00000165195	PIGA	0.0031229433754313	1.29458471312982	0.063919807250482	0.949067050887034	0.99415837060107	Exon	Caudate
e1145388	ENSG00000165195.15	ENSG00000165195	PIGA	0.0031229433754313	1.29458471312982	0.063919807250482	0.949067050887034	0.99415837060107	Exon	Caudate
e1145394	ENSG00000165195.15	ENSG00000165195	PIGA	0.0031229433754313	1.29458471312982	0.063919807250482	0.949067050887034	0.99415837060107	Exon	Caudate
e685583	ENSG00000139197.10	ENSG00000139197	PEX5	0.0073843984184216	-3.86855356148128	0.0639172072778768	0.949069119785126	0.99415837060107	Exon	Caudate
e99978	ENSG00000162923.14	ENSG00000162923	WDR26	-0.001460776439467	0.802368282920325	-0.0639116957866497	0.949073505491585	0.994158891247612	Exon	Caudate
e116125	ENSG00000084764.10	ENSG00000084764	MAPRE3	-0.0037807208613663	-1.83514578736407	-0.0639076171094934	0.94907675105354	0.994158891247612	Exon	Caudate
e1174005	ENSG00000213397.10	ENSG00000213397	HAUS7	-0.0028578786919299	-1.91766192677512	-0.0639060846455333	0.949077970494901	0.994158891247612	Exon	Caudate
e448678	ENSG00000127947.15	ENSG00000127947	PTPN12	0.0021336379622842	-0.183592389643929	0.0639027741042478	0.949080604822168	0.994158891247612	Exon	Caudate
e84667	ENSG00000213057.5	ENSG00000213057	C1orf220	0.0035693579214717	-0.96434423440841	0.0638911034235266	0.949089891644035	0.994160597854753	Exon	Caudate
e196450	ENSG00000068024.16	ENSG00000068024	HDAC4	-0.0033686678973214	-2.05356503728524	-0.0638865631347905	0.949093504533088	0.994160597854753	Exon	Caudate
e480810	ENSG00000155093.17	ENSG00000155093	PTPRN2	0.0029154699767867	4.86027438243321	0.0638846518357905	0.949095025430339	0.994160597854753	Exon	Caudate
e455888	ENSG00000198556.13	ENSG00000198556	ZNF789	0.0032594224564416	-1.88903658490835	0.0638802503379761	0.949098527879345	0.994160597854753	Exon	Caudate
e1085641	ENSG00000131044.16	ENSG00000131044	TTLL9	-0.0057564193193273	-3.32076672748551	-0.0638772478151271	0.949100917108217	0.994160597854753	Exon	Caudate
e699368	ENSG00000079337.15	ENSG00000079337	RAPGEF3	0.0035409185281887	-1.13789765880537	0.0638769951720727	0.949101118146535	0.994160597854753	Exon	Caudate
e719753	ENSG00000135679.22	ENSG00000135679	MDM2	-0.0021934111297905	1.18612588761555	-0.0638737283954349	0.949103717653399	0.994160597854753	Exon	Caudate
e86818	ENSG00000116698.20	ENSG00000116698	SMG7	0.002044536684111	-0.160221448787905	0.0638720193281087	0.949105077627908	0.994160597854753	Exon	Caudate
e497843	ENSG00000253729.7	ENSG00000253729	PRKDC	0.001865889060916	0.748427204576965	0.0638696574160326	0.94910695709783	0.994160597854753	Exon	Caudate
e298048	ENSG00000198189.10	ENSG00000198189	HSD17B11	-0.0031651191517527	-0.684681065610797	-0.0638607920461324	0.949114011637342	0.994165109852002	Exon	Caudate
e1001268	ENSG00000066926.10	ENSG00000066926	FECH	-0.0017707458172614	2.17478488208797	-0.0638564827605401	0.949117440714599	0.994165824283948	Exon	Caudate
e307837	ENSG00000138709.17	ENSG00000138709	LARP1B	-0.00203949423321	0.0156823947415193	-0.0638493312325004	0.94912313148413	0.994166003191869	Exon	Caudate
e1051647	ENSG00000077312.8	ENSG00000077312	SNRPA	0.0022399030624379	-0.193947239221088	0.0638489599471397	0.949123426931469	0.994166003191869	Exon	Caudate
e236654	ENSG00000080822.16	ENSG00000080822	CLDND1	-0.0044729919235351	2.93015473314206	-0.0638459116650704	0.949125852577667	0.994166003191869	Exon	Caudate
e658988	ENSG00000171202.6	ENSG00000171202	TMEM126A	-0.0028419126859965	-0.488301482209108	-0.0638423962550886	0.949128649937771	0.994166055919994	Exon	Caudate
e868919	ENSG00000179889.18	ENSG00000179889	PDXDC1	0.0017850239657549	0.706513465185573	0.0638388318106313	0.94913148631732	0.994166149518665	Exon	Caudate
e972214	ENSG00000167861.15	ENSG00000167861	HID1	-0.0025938667096639	-0.46122116212506	-0.0638293810970391	0.949139006653867	0.994168933553204	Exon	Caudate
e1108447	ENSG00000243927.5	ENSG00000243927	MRPS6	-0.0037524221657086	0.594047665336645	-0.0638285590647276	0.94913966078031	0.994168933553204	Exon	Caudate
e179776	ENSG00000163596.16	ENSG00000163596	ICA1L	-0.0017345481101411	1.23002484252783	-0.0638251351656787	0.94914238532432	0.994168933553204	Exon	Caudate
e347848	ENSG00000113368.11	ENSG00000113368	LMNB1	-0.0045053729500393	-2.86560332377351	-0.0638121857208797	0.949152689760941	0.994171818384662	Exon	Caudate
e982542	ENSG00000141552.17	ENSG00000141552	ANAPC11	-0.0023231256019493	0.602038748607551	-0.0638083131537357	0.949155771332761	0.994171818384662	Exon	Caudate
e362291	ENSG00000135077.8	ENSG00000135077	HAVCR2	0.0063568054534943	-3.22426110339518	0.0637981975990053	0.949163820727692	0.994171818384662	Exon	Caudate
e510836	ENSG00000155096.13	ENSG00000155096	AZIN1	-0.0020062247543103	0.606548623505303	-0.0637971753368799	0.949164634187233	0.994171818384662	Exon	Caudate
e429478	ENSG00000006468.13	ENSG00000006468	ETV1	-0.0028061167026291	3.86016710804638	-0.0637899111475516	0.949170414628014	0.994171818384662	Exon	Caudate
e909378	ENSG00000185324.21	ENSG00000185324	CDK10	-0.0047344782751103	-3.09944436350079	-0.063784294694163	0.949174883893353	0.994171818384662	Exon	Caudate
e861565	ENSG00000059122.16	ENSG00000059122	FLYWCH1	0.0038633047110491	-1.98302755070621	0.0637830448854392	0.949175878422756	0.994171818384662	Exon	Caudate
e495761	ENSG00000147533.16	ENSG00000147533	GOLGA7	0.0026421256903992	2.11395180762393	0.0637811045872191	0.94917742240608	0.994171818384662	Exon	Caudate
e568079	ENSG00000134453.15	ENSG00000134453	RBM17	-0.0015831149709304	0.757796412371136	-0.063780613880743	0.949177812883517	0.994171818384662	Exon	Caudate
e270869	ENSG00000114331.13	ENSG00000114331	ACAP2	-0.0018831346779364	0.913154707181912	-0.0637769767642714	0.949180707102714	0.994171818384662	Exon	Caudate
e99339	ENSG00000143502.14	ENSG00000143502	SUSD4	0.0034882338911564	0.907670791431473	0.0637757221260604	0.949181705475626	0.994171818384662	Exon	Caudate
e757792	ENSG00000243406.6	ENSG00000243406	MRPS31P5	0.0037276415317299	-1.94304839281517	0.0637711192182397	0.949185368220237	0.994171818384662	Exon	Caudate
e1070070	ENSG00000197937.12	ENSG00000197937	ZNF347	-0.0018993754761144	2.28576916465505	-0.0637687454943549	0.949187257101493	0.994171818384662	Exon	Caudate
e974512	ENSG00000132470.13	ENSG00000132470	ITGB4	0.0051407081696837	-0.0048737894581705	0.0637638395380527	0.949191160997443	0.994171818384662	Exon	Caudate
e711419	ENSG00000139531.12	ENSG00000139531	SUOX	0.0033340568047711	-1.99504870790713	0.0637635061551335	0.949191426285669	0.994171818384662	Exon	Caudate
e431063	ENSG00000105866.13	ENSG00000105866	SP4	-0.0029090994954221	-1.8803598810911	-0.0637605251797939	0.949193798386034	0.994171818384662	Exon	Caudate
e896819	ENSG00000038358.14	ENSG00000038358	EDC4	0.0023606936190761	0.170410003552284	0.0637554905439831	0.949197804680331	0.994171818384662	Exon	Caudate
e357575	ENSG00000275740.1	ENSG00000275740		0.0015767959056723	0.488331522895865	0.0637487995460112	0.949203129021172	0.994171818384662	Exon	Caudate
e184798	ENSG00000079308.16	ENSG00000079308	TNS1	-0.0025838017094148	4.54094745981324	-0.0637448699964408	0.949206255949091	0.994171818384662	Exon	Caudate
e53126	ENSG00000162631.18	ENSG00000162631	NTNG1	-0.0038088589137574	-1.05605036075931	-0.0637443578693657	0.949206663472816	0.994171818384662	Exon	Caudate
e663233	ENSG00000137692.11	ENSG00000137692	DCUN1D5	0.0020022194885923	0.677950899468595	0.0637420329304873	0.949208513536761	0.994171818384662	Exon	Caudate
e817887	ENSG00000092445.11	ENSG00000092445	TYRO3	-0.0021504758096082	1.44399551585376	-0.0637362562640476	0.949213110304946	0.994171818384662	Exon	Caudate
e337258	ENSG00000250802.6	ENSG00000250802	ZBED3-AS1	-0.0050096676420641	-3.06018281717283	-0.0637274918382432	0.949220084578575	0.994171818384662	Exon	Caudate
e82117	ENSG00000075945.12	ENSG00000075945	KIFAP3	-0.0048469313805599	-3.13105641385949	-0.0637266904804786	0.949220722257546	0.994171818384662	Exon	Caudate
e932235	ENSG00000109016.17	ENSG00000109016	DHRS7B	0.0021945416469204	-0.917047839816515	0.0637217640056235	0.949224642491594	0.994171818384662	Exon	Caudate
e151453	ENSG00000155438.11	ENSG00000155438	NIFK	-0.0019220031920264	0.564000778961325	-0.0637197593652744	0.949226237681121	0.994171818384662	Exon	Caudate
e334799	ENSG00000235558.3	ENSG00000235558		-0.0058811369082934	0.163191268396693	-0.0637152552853459	0.949229821796658	0.994171818384662	Exon	Caudate
e952889	ENSG00000225190.9	ENSG00000225190	PLEKHM1	0.0040459407562919	-2.52790337786895	0.0637092381836306	0.949234609898853	0.994171818384662	Exon	Caudate
e221235	ENSG00000172053.16	ENSG00000172053	QARS	0.0022627017597217	-0.432367795220204	0.0637067131422849	0.949236619198327	0.994171818384662	Exon	Caudate
e871244	ENSG00000157106.16	ENSG00000157106	SMG1	-0.0017994358254283	1.04742239970421	-0.0637063758174077	0.949236887624332	0.994171818384662	Exon	Caudate
e116132	ENSG00000084764.10	ENSG00000084764	MAPRE3	-0.0037604476192694	-1.84351493851091	-0.0636987205258511	0.949242979318099	0.994171818384662	Exon	Caudate
e693928	ENSG00000110841.13	ENSG00000110841	PPFIBP1	0.0022814939426222	0.60877070714918	0.0636960937153057	0.949245069601736	0.994171818384662	Exon	Caudate
e672231	ENSG00000076706.15	ENSG00000076706	MCAM	-0.0036496260606393	0.701781896929023	-0.0636943041324453	0.949246493661916	0.994171818384662	Exon	Caudate
e663225	ENSG00000137692.11	ENSG00000137692	DCUN1D5	-0.0019326190300805	0.773527480182315	-0.0636918120415854	0.949248476742959	0.994171818384662	Exon	Caudate
e124797	ENSG00000068724.15	ENSG00000068724	TTC7A	0.0035039748679179	-1.25303628162017	0.0636915295080911	0.949248701568977	0.994171818384662	Exon	Caudate
e750248	ENSG00000122033.14	ENSG00000122033	MTIF3	0.0042461750700489	-2.9023157881418	0.0636892544169077	0.949250511972858	0.994171818384662	Exon	Caudate
e583565	ENSG00000096746.17	ENSG00000096746	HNRNPH3	0.0038173200351147	1.17807638915841	0.0636886126124155	0.94925102268885	0.994171818384662	Exon	Caudate
e23915	ENSG00000162521.18	ENSG00000162521	RBBP4	-0.0016778517717876	1.4010473654617	-0.0636877014013448	0.949251747785192	0.994171818384662	Exon	Caudate
e424183	ENSG00000198719.8	ENSG00000198719	DLL1	0.0039525278630979	-0.961542748303879	0.0636870402053703	0.94925227393201	0.994171818384662	Exon	Caudate
e606857	ENSG00000237489.3	ENSG00000237489	LINC00959	0.0045472552610444	-3.00771554924449	0.0636787323386141	0.94925888492041	0.994173174226778	Exon	Caudate
e811102	ENSG00000034053.14	ENSG00000034053	APBA2	-0.0027926710091112	-0.882043258753346	-0.0636785090603745	0.94925906259421	0.994173174226778	Exon	Caudate
e523464	ENSG00000160957.12	ENSG00000160957	RECQL4	0.0052730984276945	-2.97559499423966	0.0636626246349916	0.949271702642205	0.994180989585301	Exon	Caudate
e772154	ENSG00000186648.14	ENSG00000186648	CARMIL3	-0.0045423369987613	-2.86088191813493	-0.0636549940688248	0.949277774677713	0.994180989585301	Exon	Caudate
e991456	ENSG00000158201.9	ENSG00000158201	ABHD3	0.0043374873198355	-2.4259092807895	0.063654049806485	0.94927852607622	0.994180989585301	Exon	Caudate
e991505	ENSG00000158201.9	ENSG00000158201	ABHD3	0.0043374873198355	-2.4259092807895	0.063654049806485	0.94927852607622	0.994180989585301	Exon	Caudate
e118797	ENSG00000163811.11	ENSG00000163811	WDR43	0.0013957391398857	2.14985667080305	0.0636518705976823	0.949280260185837	0.994180989585301	Exon	Caudate
e191209	ENSG00000185404.16	ENSG00000185404	SP140L	-0.0041692690645753	-2.45991068293526	-0.0636360036204262	0.949292886370925	0.994186382693685	Exon	Caudate
e898201	ENSG00000184939.15	ENSG00000184939	ZFP90	0.0019422169996997	-0.249657860678493	0.063633321325505	0.949295020814785	0.994186382693685	Exon	Caudate
e439325	ENSG00000122515.14	ENSG00000122515	ZMIZ2	0.0026861263727111	0.129211351950706	0.0636331656204014	0.949295144717578	0.994186382693685	Exon	Caudate
e544856	ENSG00000136937.12	ENSG00000136937	NCBP1	0.0032514739388145	-1.30608437042252	0.0636315906182526	0.949296398030228	0.994186382693685	Exon	Caudate
e41570	ENSG00000116641.17	ENSG00000116641	DOCK7	-0.0022686065657429	0.349249868042981	-0.0636130533772242	0.949311149104439	0.994193715676274	Exon	Caudate
e721334	ENSG00000139291.13	ENSG00000139291	TMEM19	0.0021184952959462	-0.331675538751523	0.0636087318937545	0.949314587942491	0.994193715676274	Exon	Caudate
e1102146	ENSG00000203896.9	ENSG00000203896	LIME1	-0.0045152329019718	-2.85091820747646	-0.0636087249843843	0.949314593440651	0.994193715676274	Exon	Caudate
e910176	ENSG00000140995.16	ENSG00000140995	DEF8	0.0015318754953874	1.36742379537345	0.0636060251922054	0.949316741811743	0.994193715676274	Exon	Caudate
e436259	ENSG00000136250.11	ENSG00000136250	AOAH	-0.0043534279013325	-2.17159743707399	-0.0636055305862566	0.949317135396568	0.994193715676274	Exon	Caudate
e87087	ENSG00000143344.15	ENSG00000143344	RGL1	-0.0016016057300642	1.11555669217758	-0.0635945037116334	0.949325910082996	0.994200028186331	Exon	Caudate
e448017	ENSG00000177679.15	ENSG00000177679	SRRM3	-0.004560228302613	-0.251317005325727	-0.0635877083747417	0.949331317506795	0.994202814238762	Exon	Caudate
e831263	ENSG00000185088.13	ENSG00000185088	RPS27L	0.0030753232530862	1.42589013259426	0.0635805073340618	0.949337047773999	0.99420434821553	Exon	Caudate
e464846	ENSG00000198839.9	ENSG00000198839	ZNF277	0.0023420024460468	-0.547913924990282	0.0635789632299339	0.949338276503582	0.99420434821553	Exon	Caudate
e485215	ENSG00000155975.9	ENSG00000155975	VPS37A	0.0017016872590233	2.24185531405907	0.0635651659783284	0.949349255749857	0.994206194174959	Exon	Caudate
e2353	ENSG00000225905.1	ENSG00000225905		-0.0061209651747469	-3.38278255255213	-0.0635631097038453	0.94935089204352	0.994206194174959	Exon	Caudate
e370434	ENSG00000169045.17	ENSG00000169045	HNRNPH1	-0.0013998803213498	2.5236189984033	-0.063562169555036	0.949351640173061	0.994206194174959	Exon	Caudate
e844000	ENSG00000058335.15	ENSG00000058335	RASGRF1	0.0043404902101283	-0.934772797805049	0.0635595421250854	0.949353730967803	0.994206194174959	Exon	Caudate
e701443	ENSG00000174243.9	ENSG00000174243	DDX23	0.0012939852243088	1.48883391103953	0.0635562469178626	0.949356353151216	0.994206194174959	Exon	Caudate
e722672	ENSG00000067798.14	ENSG00000067798	NAV3	0.0027228813994045	-0.639215401015585	0.0635550511701491	0.949357304675674	0.994206194174959	Exon	Caudate
e551039	ENSG00000119446.13	ENSG00000119446	RBM18	0.0018107649783393	-0.0588005191699434	0.0635525825702902	0.949359269081202	0.994206194174959	Exon	Caudate
e1121064	ENSG00000099949.18	ENSG00000099949	LZTR1	0.0015198225883175	1.57443787615898	0.0635370599729286	0.949371621303225	0.994212533531181	Exon	Caudate
e316898	ENSG00000177822.7	ENSG00000177822		0.0046102519079743	-2.24367903231906	0.0635269672489858	0.949379652669739	0.994212533531181	Exon	Caudate
e776627	ENSG00000203546.7	ENSG00000203546		0.0026117794190683	-0.695575949682863	0.0635088968891085	0.949394032317315	0.994212533531181	Exon	Caudate
e368790	ENSG00000183258.11	ENSG00000183258	DDX41	-0.0018866649367729	1.42218918802042	-0.0635029373038006	0.949398774713292	0.994212533531181	Exon	Caudate
e360231	ENSG00000086589.11	ENSG00000086589	RBM22	0.0020422505267412	-0.687500201705089	0.0635021457761328	0.949399404579003	0.994212533531181	Exon	Caudate
e998786	ENSG00000141644.17	ENSG00000141644	MBD1	0.001904463664473	-0.355663024628962	0.0634982018170609	0.949402543022621	0.994212533531181	Exon	Caudate
e967129	ENSG00000271605.5	ENSG00000271605	MILR1	-0.0072239448228734	-3.72865803520969	-0.0634883398852462	0.949410390753797	0.994212533531181	Exon	Caudate
e1012359	ENSG00000167658.15	ENSG00000167658	EEF2	0.0014087126224155	4.9077562017156	0.063478496116428	0.9494182240365	0.994212533531181	Exon	Caudate
e19103	ENSG00000117676.13	ENSG00000117676	RPS6KA1	-0.0045431961714162	-1.93559033396709	-0.0634753208885509	0.949420750758568	0.994212533531181	Exon	Caudate
e57941	ENSG00000134262.12	ENSG00000134262	AP4B1	0.0043787478748791	-2.76541313145554	0.0634750433790507	0.949420971589791	0.994212533531181	Exon	Caudate
e708221	ENSG00000197111.15	ENSG00000197111	PCBP2	0.0018386516051919	3.58470724183702	0.0634737175258711	0.949422026652028	0.994212533531181	Exon	Caudate
e708277	ENSG00000197111.15	ENSG00000197111	PCBP2	0.0018386516051919	3.58470724183702	0.0634737175258711	0.949422026652028	0.994212533531181	Exon	Caudate
e708290	ENSG00000197111.15	ENSG00000197111	PCBP2	0.0018386516051919	3.58470724183702	0.0634737175258711	0.949422026652028	0.994212533531181	Exon	Caudate
e708355	ENSG00000197111.15	ENSG00000197111	PCBP2	0.0018386516051919	3.58470724183702	0.0634737175258711	0.949422026652028	0.994212533531181	Exon	Caudate
e628858	ENSG00000135365.15	ENSG00000135365	PHF21A	0.0017805380368012	0.575088340329462	0.0634490349416662	0.949441668105893	0.994212533531181	Exon	Caudate
e582369	ENSG00000151150.21	ENSG00000151150	ANK3	-0.0039527603969797	-1.9550113565756	-0.0634451923820805	0.949444725870213	0.994212533531181	Exon	Caudate
e374847	ENSG00000153157.12	ENSG00000153157	SYCP2L	0.004260901528517	-2.48368850007101	0.0634439803051027	0.949445690395615	0.994212533531181	Exon	Caudate
e455637	ENSG00000130429.12	ENSG00000130429	ARPC1B	0.0037857824123111	-0.922836305480967	0.0634413789628257	0.949447760446493	0.994212533531181	Exon	Caudate
e465048	ENSG00000146802.12	ENSG00000146802	TMEM168	0.0021371708859612	-0.740722506134818	0.0634363139844864	0.949451790967776	0.994212533531181	Exon	Caudate
e1037997	ENSG00000160352.15	ENSG00000160352	ZNF714	-0.0030663141847969	-0.257570965720258	-0.0634353253838356	0.949452577659537	0.994212533531181	Exon	Caudate
e972924	ENSG00000125445.10	ENSG00000125445	MRPS7	0.0016113963478923	1.83703362593014	0.0634351364275461	0.949452728023955	0.994212533531181	Exon	Caudate
e940380	ENSG00000273611.4	ENSG00000273611	ZNHIT3	0.0022214235709211	0.556797090853801	0.0634287736329394	0.949457791301348	0.994212533531181	Exon	Caudate
e25764	ENSG00000092847.11	ENSG00000092847	AGO1	-0.0016459516615948	0.364830235296131	-0.06342653456559	0.949459573069092	0.994212533531181	Exon	Caudate
e784769	ENSG00000100592.15	ENSG00000100592	DAAM1	0.0042364986198748	-2.50329452583696	0.0634259046454316	0.949460074336516	0.994212533531181	Exon	Caudate
e930124	ENSG00000141127.14	ENSG00000141127	PRPSAP2	0.0028070362911714	-1.18021675276751	0.0634118360534735	0.949471269612693	0.994212533531181	Exon	Caudate
e1135280	ENSG00000100324.13	ENSG00000100324	TAB1	-0.0026629476772699	-0.909214795114438	-0.0634010438602095	0.949479857656187	0.994212533531181	Exon	Caudate
e276055	ENSG00000109685.17	ENSG00000109685	WHSC1	0.0019646576404872	-0.618914338957048	0.0633984951547117	0.949481885826218	0.994212533531181	Exon	Caudate
e630767	ENSG00000134575.9	ENSG00000134575	ACP2	0.0021643753588507	0.266510419058888	0.0633951031645118	0.949484585053012	0.994212533531181	Exon	Caudate
e874692	ENSG00000140743.7	ENSG00000140743	CDR2	-0.0033021587517174	-1.07071479939519	-0.0633901650673595	0.949488514618513	0.994212533531181	Exon	Caudate
e631918	ENSG00000213619.9	ENSG00000213619	NDUFS3	-0.0040929440319358	-0.890667547976528	-0.0633832538303625	0.949494014341962	0.994212533531181	Exon	Caudate
e688723	ENSG00000247157.6	ENSG00000247157	LINC01252	-0.0045405033724724	-2.56968992274459	-0.0633822763928051	0.94949479215317	0.994212533531181	Exon	Caudate
e761498	ENSG00000065150.18	ENSG00000065150	IPO5	-0.0013796574710728	0.886155194501219	-0.0633767193841706	0.949499214230537	0.994212533531181	Exon	Caudate
e97764	ENSG00000082482.13	ENSG00000082482	KCNK2	0.0029693281707009	1.04867875550293	0.0633761800322705	0.949499643428411	0.994212533531181	Exon	Caudate
e464202	ENSG00000091129.19	ENSG00000091129	NRCAM	-0.001528029020052	2.43843229755193	-0.0633732582414674	0.949501968490284	0.994212533531181	Exon	Caudate
e581923	ENSG00000122870.11	ENSG00000122870	BICC1	0.0049281924171128	-3.13307775636172	0.0633611457676912	0.949511607190078	0.994212533531181	Exon	Caudate
e312293	ENSG00000145423.4	ENSG00000145423	SFRP2	-0.0114157825469059	-3.27551699474904	-0.0633604666145624	0.949512147637546	0.994212533531181	Exon	Caudate
e1157053	ENSG00000182518.13	ENSG00000182518	FAM104B	0.0017496613375073	0.950226641307437	0.0633593924388205	0.949513002430916	0.994212533531181	Exon	Caudate
e211553	ENSG00000076242.14	ENSG00000076242	MLH1	-0.0027443855252797	-0.873974217448753	-0.0633476394483486	0.949522355074103	0.994212533531181	Exon	Caudate
e819893	ENSG00000128881.16	ENSG00000128881	TTBK2	-0.0017317487110576	1.68252119701232	-0.0633428501491038	0.949526166242893	0.994212533531181	Exon	Caudate
e205945	ENSG00000131368.7	ENSG00000131368	MRPS25	-0.002277467881168	-0.215554231173385	-0.063339698373868	0.949528674323893	0.994212533531181	Exon	Caudate
e256284	ENSG00000174944.8	ENSG00000174944	P2RY14	0.0060012968530685	-3.23294779718191	0.0633390393586682	0.949529198746981	0.994212533531181	Exon	Caudate
e856323	ENSG00000127586.16	ENSG00000127586	CHTF18	0.0039151302194717	-2.72460588711074	0.0633312961987181	0.949535360506127	0.994212533531181	Exon	Caudate
e853794	ENSG00000007392.16	ENSG00000007392	LUC7L	0.0018143564970092	1.17402330270326	0.0633312616942223	0.949535387963708	0.994212533531181	Exon	Caudate
e1105556	ENSG00000232855.6	ENSG00000232855		0.0055525130360742	-1.25637666385927	0.0633301561320342	0.949536267735003	0.994212533531181	Exon	Caudate
e379858	ENSG00000231074.8	ENSG00000231074	HCG18	-0.0034278170253521	-1.56754336441333	-0.0633278632328591	0.949538092351578	0.994212533531181	Exon	Caudate
e262603	ENSG00000114450.9	ENSG00000114450	GNB4	-0.0035507682459623	-0.860219103679265	-0.0633247895423983	0.949540538297556	0.994212533531181	Exon	Caudate
e220720	ENSG00000178057.14	ENSG00000178057	NDUFAF3	0.0041315835424132	-1.5705207060342	0.0633244082597578	0.949540841710296	0.994212533531181	Exon	Caudate
e442240	ENSG00000129103.17	ENSG00000129103	SUMF2	-0.0018827178883511	1.08729084749908	-0.0633222340579432	0.949542571871894	0.994212533531181	Exon	Caudate
e592207	ENSG00000095564.13	ENSG00000095564	BTAF1	0.0034651924227747	-2.13970161794127	0.0633161751022178	0.949547393400047	0.994212533531181	Exon	Caudate
e253572	ENSG00000175066.15	ENSG00000175066	GK5	-0.0027056607420454	-1.05343014788593	-0.0633089792956498	0.949553119601082	0.994212533531181	Exon	Caudate
e623071	ENSG00000110786.17	ENSG00000110786	PTPN5	-0.0045636701699081	-0.0903113117649597	-0.0633067294342884	0.949554909971932	0.994212533531181	Exon	Caudate
e1090278	ENSG00000149639.14	ENSG00000149639	SOGA1	0.0040091260408032	-1.99255458676697	0.0633047271960732	0.949556503292072	0.994212533531181	Exon	Caudate
e678589	ENSG00000171840.11	ENSG00000171840	NINJ2	-0.00505100003128	-0.402660531085606	-0.0633037231332564	0.949557302294732	0.994212533531181	Exon	Caudate
e1074130	ENSG00000095752.6	ENSG00000095752	IL11	0.005554721172962	-3.49029311118913	0.0632987833981016	0.949561233186511	0.994212533531181	Exon	Caudate
e657790	ENSG00000118369.12	ENSG00000118369	USP35	-0.0023407862011	-0.656698149607289	-0.063295938472539	0.949563497092758	0.994212533531181	Exon	Caudate
e797716	ENSG00000100764.13	ENSG00000100764	PSMC1	-0.0012762832042162	1.74113325425743	-0.063294694229425	0.949564487224155	0.994212533531181	Exon	Caudate
e1149971	ENSG00000180182.10	ENSG00000180182	MED14	0.0023472279095639	-0.605334981854544	0.0632927315185441	0.949566049090838	0.994212533531181	Exon	Caudate
e985142	ENSG00000141556.20	ENSG00000141556	TBCD	0.0021197401240854	0.633964110859385	0.0632922904954659	0.949566400043854	0.994212533531181	Exon	Caudate
e221368	ENSG00000172046.18	ENSG00000172046	USP19	0.0045357336287398	-3.36242327805246	0.063288335527703	0.949569547289724	0.994212533531181	Exon	Caudate
e478407	ENSG00000164896.19	ENSG00000164896	FASTK	0.0033864353658772	-0.700296413195471	0.0632852701519536	0.949571986625236	0.994212533531181	Exon	Caudate
e306154	ENSG00000138735.15	ENSG00000138735	PDE5A	-0.0047940851103475	-3.26168412265721	-0.0632849083136931	0.949572274565472	0.994212533531181	Exon	Caudate
e462921	ENSG00000128536.15	ENSG00000128536	CDHR3	0.0058212200902403	-2.9978007534365	0.0632813315994248	0.949575120809745	0.994212533531181	Exon	Caudate
e338400	ENSG00000039319.16	ENSG00000039319	ZFYVE16	-0.0032207875186505	-0.239465923812285	-0.06327976825815	0.949576364871065	0.994212533531181	Exon	Caudate
e221757	ENSG00000114316.12	ENSG00000114316	USP4	-0.0015466954633497	0.637149129446705	-0.0632737423221669	0.949581160136054	0.994212533531181	Exon	Caudate
e468416	ENSG00000106344.8	ENSG00000106344	RBM28	-0.0022349823638481	-0.692088413522317	-0.0632701126478839	0.949584048526404	0.994212533531181	Exon	Caudate
e421487	ENSG00000146453.12	ENSG00000146453	PNLDC1	-0.0048275863722889	-2.25377706518303	-0.0632611567954309	0.949591175338923	0.994212533531181	Exon	Caudate
e1076350	ENSG00000176293.19	ENSG00000176293	ZNF135	0.0039710267637916	-2.46334509841474	0.0632609754089608	0.949591319681156	0.994212533531181	Exon	Caudate
e1076359	ENSG00000176293.19	ENSG00000176293	ZNF135	0.0039710267637916	-2.46334509841474	0.0632609754089608	0.949591319681156	0.994212533531181	Exon	Caudate
e1076364	ENSG00000176293.19	ENSG00000176293	ZNF135	0.0039710267637916	-2.46334509841474	0.0632609754089608	0.949591319681156	0.994212533531181	Exon	Caudate
e1076369	ENSG00000176293.19	ENSG00000176293	ZNF135	0.0039710267637916	-2.46334509841474	0.0632609754089608	0.949591319681156	0.994212533531181	Exon	Caudate
e661772	ENSG00000150316.11	ENSG00000150316	CWC15	-0.0017839796538657	1.28986917649931	-0.0632571625142807	0.949594353875501	0.994212533531181	Exon	Caudate
e52791	ENSG00000240038.6	ENSG00000240038	AMY2B	0.0035722999855435	-1.50919485440606	0.0632532475808904	0.949597469270144	0.994212533531181	Exon	Caudate
e1012611	ENSG00000077463.14	ENSG00000077463	SIRT6	-0.00277985881978	-1.36910247656041	-0.0632445075077597	0.949604424379011	0.994212533531181	Exon	Caudate
e210253	ENSG00000170266.15	ENSG00000170266	GLB1	-0.0017620180115585	-0.382267692244914	-0.0632443798930061	0.949604525931337	0.994212533531181	Exon	Caudate
e221422	ENSG00000172046.18	ENSG00000172046	USP19	-0.0043230089015151	-3.23343408172235	-0.0632325274670288	0.949613957770895	0.994212533531181	Exon	Caudate
e678768	ENSG00000060237.16	ENSG00000060237	WNK1	-0.0021703595224244	2.00439295900636	-0.063221879760287	0.94962243093356	0.994212533531181	Exon	Caudate
e522081	ENSG00000179526.16	ENSG00000179526	SHARPIN	-0.0020203467176109	-0.544977031917744	-0.063215231327949	0.949627721582609	0.994212533531181	Exon	Caudate
e1112961	ENSG00000160193.11	ENSG00000160193	WDR4	-0.0039810186206966	-2.75602640711166	-0.0632088183157334	0.949632824892577	0.994212533531181	Exon	Caudate
e193791	ENSG00000077044.10	ENSG00000077044	DGKD	0.0026443577063398	-0.705529237837538	0.0632073764291946	0.949633972309037	0.994212533531181	Exon	Caudate
e736726	ENSG00000089127.12	ENSG00000089127	OAS1	0.0050023022188687	-1.7111318393792	0.0632070714647338	0.949634214991976	0.994212533531181	Exon	Caudate
e211786	ENSG00000093167.17	ENSG00000093167	LRRFIP2	-0.0015270399872136	2.07775409704825	-0.0632049663148644	0.949635890216666	0.994212533531181	Exon	Caudate
e212722	ENSG00000172939.8	ENSG00000172939	OXSR1	0.0021296011782124	-0.749053047386796	0.0632011413640088	0.949638934015784	0.994212533531181	Exon	Caudate
e117908	ENSG00000243943.9	ENSG00000243943	ZNF512	0.0014084195121814	0.620068828658498	0.0631960997182613	0.949642946031041	0.994212533531181	Exon	Caudate
e142968	ENSG00000115073.7	ENSG00000115073	ACTR1B	0.0021019279123795	1.96550866074312	0.0631919761104722	0.949646227495665	0.994212533531181	Exon	Caudate
e585406	ENSG00000107731.12	ENSG00000107731	UNC5B	-0.0039681314187761	-0.33815185323095	-0.0631894125765419	0.949648267492706	0.994212533531181	Exon	Caudate
e364371	ENSG00000113645.14	ENSG00000113645	WWC1	-0.0017245261408262	1.6886694866282	-0.0631883527890008	0.949649110845575	0.994212533531181	Exon	Caudate
e464293	ENSG00000091129.19	ENSG00000091129	NRCAM	-0.0016391483409419	2.52841583068803	-0.0631880701012491	0.949649335801547	0.994212533531181	Exon	Caudate
e80991	ENSG00000197965.11	ENSG00000197965	MPZL1	0.0036969939442264	-1.97380641270427	0.0631880321453574	0.949649366005914	0.994212533531181	Exon	Caudate
e1019112	ENSG00000142347.16	ENSG00000142347	MYO1F	0.0056893792925347	-2.47662753080959	0.0631859504811239	0.94965102254333	0.994212533531181	Exon	Caudate
e51453	ENSG00000162688.16	ENSG00000162688	AGL	0.0021209454030242	0.527926770231754	0.0631844993314709	0.949652177332814	0.994212533531181	Exon	Caudate
e882446	ENSG00000103549.21	ENSG00000103549	RNF40	0.0050625887584482	-3.56862566855586	0.0631780570353767	0.949657303956125	0.994212533531181	Exon	Caudate
e841722	ENSG00000169758.12	ENSG00000169758	TMEM266	0.005612252037406	-3.72773771946638	0.0631770107986861	0.949658136526159	0.994212533531181	Exon	Caudate
e1015608	ENSG00000088247.16	ENSG00000088247	KHSRP	-0.0019629006601789	0.312065955086056	-0.0631734834140987	0.949660943534514	0.994212533531181	Exon	Caudate
e781415	ENSG00000100505.13	ENSG00000100505	TRIM9	0.0016739728740597	1.93595133998327	0.0631717171033968	0.949662349122594	0.994212533531181	Exon	Caudate
e368967	ENSG00000146067.15	ENSG00000146067	FAM193B	-0.0024155192176308	-0.290625429542174	-0.0631686071606219	0.949664823941528	0.994212533531181	Exon	Caudate
e163184	ENSG00000169507.9	ENSG00000169507	SLC38A11	-0.0047905375189396	-2.38715804967348	-0.0631500415443133	0.949679598030192	0.994212533531181	Exon	Caudate
e211930	ENSG00000144674.16	ENSG00000144674	GOLGA4	0.0017017143642724	1.01822441958075	0.0631484203635997	0.949680888129186	0.994212533531181	Exon	Caudate
e231599	ENSG00000163684.11	ENSG00000163684	RPP14	0.0022335780171245	-0.598874351988723	0.0631431188738095	0.949685106935938	0.994212533531181	Exon	Caudate
e860202	ENSG00000182685.7	ENSG00000182685	BRICD5	0.0033929303605584	-1.71754757895153	0.0631421939494253	0.949685842970177	0.994212533531181	Exon	Caudate
e544492	ENSG00000255036.6	ENSG00000255036		-0.0043850023955626	-2.54438196931904	-0.0631408226985118	0.949686934181214	0.994212533531181	Exon	Caudate
e892244	ENSG00000125107.17	ENSG00000125107	CNOT1	-0.001477143682357	0.413460525465521	-0.0631381754702944	0.949689040786933	0.994212533531181	Exon	Caudate
e649052	ENSG00000167792.11	ENSG00000167792	NDUFV1	-0.0028679816034124	1.58084933933791	-0.0631352639146499	0.949691357738985	0.994212533531181	Exon	Caudate
e1074716	ENSG00000142409.5	ENSG00000142409	ZNF787	-0.0020694557866728	1.29588919434675	-0.0631347288165764	0.949691783558329	0.994212533531181	Exon	Caudate
e490980	ENSG00000120915.13	ENSG00000120915	EPHX2	-0.0029080867081691	-0.0373085262037021	-0.0631335131026199	0.949692750996961	0.994212533531181	Exon	Caudate
e68807	ENSG00000143614.9	ENSG00000143614	GATAD2B	0.0017739348093892	0.512509107538446	0.0631316249118285	0.949694253578128	0.994212533531181	Exon	Caudate
e503221	ENSG00000147604.13	ENSG00000147604	RPL7	0.0018529809390702	4.68555268833532	0.0631303113435566	0.949695298887297	0.994212533531181	Exon	Caudate
e564705	ENSG00000176248.8	ENSG00000176248	ANAPC2	0.002651090267346	-1.03990214664081	0.0631254397201565	0.949699175620401	0.994212533531181	Exon	Caudate
e225119	ENSG00000088543.14	ENSG00000088543	C3orf18	-0.0017385061899624	1.35091027692432	-0.0631225075372122	0.949701508989088	0.994212533531181	Exon	Caudate
e388306	ENSG00000124614.13	ENSG00000124614	RPS10	-0.0024901720476277	3.97696234212708	-0.0631169992249723	0.949705892387728	0.994212533531181	Exon	Caudate
e880927	ENSG00000149923.13	ENSG00000149923	PPP4C	0.00585700865729	-3.76744174603905	0.063115885923225	0.94970677832995	0.994212533531181	Exon	Caudate
e440185	ENSG00000136205.16	ENSG00000136205	TNS3	0.0035213208397643	-0.884477947550455	0.0631091905422685	0.949712106375257	0.994212533531181	Exon	Caudate
e955001	ENSG00000108465.14	ENSG00000108465	CDK5RAP3	0.0020796496776104	0.207680819343839	0.0631077828560105	0.949713226583073	0.994212533531181	Exon	Caudate
e686954	ENSG00000003056.7	ENSG00000003056	M6PR	-0.001809525372776	0.539219969359422	-0.0631065764648838	0.949714186604437	0.994212533531181	Exon	Caudate
e1076338	ENSG00000152467.9	ENSG00000152467	ZSCAN1	-0.0052625651254072	-2.00444974286531	-0.0631034604090273	0.949716666298243	0.994212533531181	Exon	Caudate
e1076347	ENSG00000152467.9	ENSG00000152467	ZSCAN1	-0.0052625651254072	-2.00444974286531	-0.0631034604090273	0.949716666298243	0.994212533531181	Exon	Caudate
e1019801	ENSG00000188629.11	ENSG00000188629	ZNF177	-0.0040184233096237	-2.35374691164722	-0.0630973410833538	0.949721535934442	0.994212533531181	Exon	Caudate
e662182	ENSG00000087053.18	ENSG00000087053	MTMR2	-0.0029438628521324	-1.19729181701061	-0.0630950008042966	0.949723398281908	0.994212533531181	Exon	Caudate
e560854	ENSG00000123453.17	ENSG00000123453	SARDH	0.0059252665399665	-3.69605239548892	0.0630933592570039	0.949724704592716	0.994212533531181	Exon	Caudate
e630925	ENSG00000025434.18	ENSG00000025434	NR1H3	-0.0035007481027934	-2.11084002781983	-0.0630890715181965	0.949728116690936	0.994212533531181	Exon	Caudate
e196639	ENSG00000063660.8	ENSG00000063660	GPC1	0.0071082822524699	-3.96136940809862	0.0630843464358139	0.949731876819644	0.994212533531181	Exon	Caudate
e345989	ENSG00000133835.14	ENSG00000133835	HSD17B4	0.0020055812428321	1.79972440447463	0.0630809668036432	0.949734566265918	0.994212533531181	Exon	Caudate
e1086129	ENSG00000283233.1	ENSG00000283233		0.0043200837978475	-2.53327155605306	0.0630731685281212	0.94974077198577	0.994212533531181	Exon	Caudate
e640989	ENSG00000173264.14	ENSG00000173264	GPR137	0.0023303953486829	0.106015951878714	0.0630697295906655	0.949743508627989	0.994212533531181	Exon	Caudate
e696544	ENSG00000139116.18	ENSG00000139116	KIF21A	0.0014096340215185	1.70265530713291	0.0630672576601434	0.949745475744512	0.994212533531181	Exon	Caudate
e1075224	ENSG00000197016.11	ENSG00000197016	ZNF470	-0.0024879311284615	-1.4225064062099	-0.0630612019859021	0.949750294739206	0.994212533531181	Exon	Caudate
e794787	ENSG00000165548.10	ENSG00000165548	TMEM63C	0.0036352100107244	-0.835845975997006	0.063055458617664	0.949754865208206	0.994212533531181	Exon	Caudate
e1136752	ENSG00000100413.16	ENSG00000100413	POLR3H	0.0021396356451416	0.132136483626233	0.0630548685429248	0.949755334779149	0.994212533531181	Exon	Caudate
e1041474	ENSG00000221946.7	ENSG00000221946	FXYD7	0.0036262868059212	-0.382578924966134	0.0630522454059515	0.949757422224937	0.994212533531181	Exon	Caudate
e914873	ENSG00000185722.16	ENSG00000185722	ANKFY1	0.0018715806981575	0.355657412200334	0.0630496630151751	0.949759477245964	0.994212533531181	Exon	Caudate
e493101	ENSG00000156687.10	ENSG00000156687	UNC5D	-0.0044708544753802	-2.22185974704356	-0.0630494081987609	0.949759680024389	0.994212533531181	Exon	Caudate
e140021	ENSG00000234028.3	ENSG00000234028		-0.0039895029111471	-1.54189958305435	-0.063046693955322	0.949761839971835	0.994212533531181	Exon	Caudate
e368467	ENSG00000131188.11	ENSG00000131188	PRR7	-0.0048971552179598	-1.85891432816168	-0.063045995568241	0.949762395736116	0.994212533531181	Exon	Caudate
e738969	ENSG00000122966.14	ENSG00000122966	CIT	-0.0032044588403775	4.40258500198845	-0.0630397962033198	0.949767329083876	0.994212533531181	Exon	Caudate
e1008089	ENSG00000099622.13	ENSG00000099622	CIRBP	0.0038827939812332	1.46001258694028	0.0630353296285619	0.949770883508286	0.994212533531181	Exon	Caudate
e100923	ENSG00000143799.12	ENSG00000143799	PARP1	-0.0017734029497018	1.16017309681109	-0.0630351515828615	0.949771025194055	0.994212533531181	Exon	Caudate
e889931	ENSG00000159579.13	ENSG00000159579	RSPRY1	-0.0021112740350968	-0.65557486494641	-0.0630343680407127	0.949771648723713	0.994212533531181	Exon	Caudate
e503230	ENSG00000147604.13	ENSG00000147604	RPL7	-0.0032406433733584	0.918631382174099	-0.0630332950172346	0.949772502617793	0.994212533531181	Exon	Caudate
e851141	ENSG00000173575.19	ENSG00000173575	CHD2	0.0014525845296356	1.40097641852464	0.0630329514225295	0.949772776044707	0.994212533531181	Exon	Caudate
e1120763	ENSG00000241973.10	ENSG00000241973	PI4KA	-0.0025828654016729	1.05603244891501	-0.0630321207520316	0.949773437078405	0.994212533531181	Exon	Caudate
e1066651	ENSG00000131408.13	ENSG00000131408	NR1H2	-0.0018084445942323	-0.123587420193924	-0.0630296846621505	0.949775375678217	0.994212533531181	Exon	Caudate
e700992	ENSG00000139620.12	ENSG00000139620	KANSL2	-0.0019383515650875	-0.199564217440701	-0.0630296245415547	0.949775423521191	0.994212533531181	Exon	Caudate
e1128589	ENSG00000100029.17	ENSG00000100029	PES1	-0.002284971820778	-0.289538927295881	-0.0630286634097361	0.949776188373992	0.994212533531181	Exon	Caudate
e991465	ENSG00000158201.9	ENSG00000158201	ABHD3	0.0042916087757765	-2.42664185773449	0.0630234775103572	0.949780315227728	0.994212533531181	Exon	Caudate
e392892	ENSG00000112651.11	ENSG00000112651	MRPL2	0.0016925077275512	0.390178078494857	0.0630020850354762	0.949797339022941	0.994212533531181	Exon	Caudate
e197629	ENSG00000122085.16	ENSG00000122085	MTERF4	0.004944714004694	-3.14821987832565	0.062996683357215	0.949801637597222	0.994212533531181	Exon	Caudate
e209958	ENSG00000152642.10	ENSG00000152642	GPD1L	0.0029700404396293	-1.4475556392425	0.0629949488715329	0.94980301787514	0.994212533531181	Exon	Caudate
e113221	ENSG00000118965.14	ENSG00000118965	WDR35	-0.0025633672612157	-0.643008278954653	-0.0629948038182537	0.94980313330639	0.994212533531181	Exon	Caudate
e738922	ENSG00000122966.14	ENSG00000122966	CIT	-0.0032021333856577	4.40258617858454	-0.0629939347943645	0.949803824862744	0.994212533531181	Exon	Caudate
e688958	ENSG00000111266.8	ENSG00000111266	DUSP16	-0.0053671667200688	-3.25901768534633	-0.0629908814823841	0.949806254643546	0.994212533531181	Exon	Caudate
e222494	ENSG00000173402.11	ENSG00000173402	DAG1	0.0032583706535569	-1.23191561395496	0.0629899366517936	0.949807006525939	0.994212533531181	Exon	Caudate
e615958	ENSG00000179532.12	ENSG00000179532	DNHD1	0.0041627401110729	-2.09698739144666	0.0629881314322661	0.949808443093415	0.994212533531181	Exon	Caudate
e1091632	ENSG00000124181.14	ENSG00000124181	PLCG1	0.0021060714034803	-0.447517291814945	0.0629832097776534	0.949812359675492	0.994212533531181	Exon	Caudate
e824260	ENSG00000166147.13	ENSG00000166147	FBN1	0.0026405321491046	-1.07669694402554	0.0629730155641516	0.949820472088103	0.994212533531181	Exon	Caudate
e25001	ENSG00000121904.17	ENSG00000121904	CSMD2	-0.0052420653833823	-3.19655537413135	-0.0629727287101269	0.949820700362601	0.994212533531181	Exon	Caudate
e329277	ENSG00000164171.10	ENSG00000164171	ITGA2	-0.0072288203486217	-2.68494556989515	-0.0629683001702801	0.9498242245344	0.994212533531181	Exon	Caudate
e968517	ENSG00000197170.9	ENSG00000197170	PSMD12	0.0029012004737476	-0.725944516602011	0.062962921237319	0.949828505017443	0.994212533531181	Exon	Caudate
e696420	ENSG00000175548.8	ENSG00000175548	ALG10B	-0.0033167514236548	-1.84153938681741	-0.0629598906388322	0.949830916727901	0.994212533531181	Exon	Caudate
e666293	ENSG00000204370.8	ENSG00000204370	SDHD	0.0017928068386132	3.07412372273348	0.0629577125260978	0.949832650041683	0.994212533531181	Exon	Caudate
e524896	ENSG00000080503.21	ENSG00000080503	SMARCA2	0.0014663668171373	1.73161878691902	0.0629558349200491	0.949834144216344	0.994212533531181	Exon	Caudate
e367464	ENSG00000048140.17	ENSG00000048140	TSPAN17	0.0028117405019713	-1.12689171446765	0.0629478346750306	0.949840510710064	0.994212533531181	Exon	Caudate
e253060	ENSG00000177311.11	ENSG00000177311	ZBTB38	0.0040870803544216	-2.2185150794766	0.0629443238441402	0.949843304585862	0.994212533531181	Exon	Caudate
e383069	ENSG00000204410.14	ENSG00000204410	MSH5	-0.006308577753836	-3.72035473703506	-0.0629391615149576	0.949847412704697	0.994212533531181	Exon	Caudate
e244946	ENSG00000160145.15	ENSG00000160145	KALRN	0.0028982678211195	-0.478056848545219	0.0629382907034724	0.949848105686028	0.994212533531181	Exon	Caudate
e887584	ENSG00000103494.12	ENSG00000103494	RPGRIP1L	0.0029851756437164	-1.34888799293107	0.0629348008824996	0.949850882844064	0.994212533531181	Exon	Caudate
e824444	ENSG00000103995.13	ENSG00000103995	CEP152	-0.0032225271671667	-1.88907030173106	-0.0629329880376685	0.949852325484667	0.994212533531181	Exon	Caudate
e284464	ENSG00000065882.15	ENSG00000065882	TBC1D1	0.0028777485447747	-1.69205364834091	0.0629285633065095	0.949855846634395	0.994212533531181	Exon	Caudate
e728872	ENSG00000151572.16	ENSG00000151572	ANO4	0.0044647068643231	-1.41791151448537	0.0629256313556075	0.949858179847453	0.994212533531181	Exon	Caudate
e918018	ENSG00000274114.2	ENSG00000274114		0.0042703135782752	-1.56338086559221	0.062919997014519	0.949862663592983	0.994212533531181	Exon	Caudate
e1009664	ENSG00000227500.9	ENSG00000227500	SCAMP4	0.0061440266346408	-3.30807452146391	0.0629184411457834	0.949863901736177	0.994212533531181	Exon	Caudate
e997876	ENSG00000167220.11	ENSG00000167220	HDHD2	-0.0049982139321907	-3.36215306252748	-0.0629157704851008	0.9498660270188	0.994212533531181	Exon	Caudate
e806228	ENSG00000185100.10	ENSG00000185100	ADSSL1	0.0042136955243119	-2.35199348458959	0.0629085984626195	0.949871734437787	0.994212533531181	Exon	Caudate
e919048	ENSG00000004975.11	ENSG00000004975	DVL2	0.0022724409081207	-0.924130965019578	0.0629082047375696	0.949872047760056	0.994212533531181	Exon	Caudate
e789665	ENSG00000100626.16	ENSG00000100626	GALNT16	0.0035160051378972	-0.90942666579095	0.0629081072085813	0.949872125372604	0.994212533531181	Exon	Caudate
e141814	ENSG00000114982.17	ENSG00000114982	KANSL3	-0.0053992772657	-3.77941232696379	-0.0629061941289403	0.949873647781459	0.994212533531181	Exon	Caudate
e809641	ENSG00000224078.12	ENSG00000224078	SNHG14	0.0042436555107568	-1.24346707083621	0.0629040061864775	0.94987538892351	0.994212533531181	Exon	Caudate
e592888	ENSG00000148690.11	ENSG00000148690	FRA10AC1	0.0026547160975391	0.241575543330337	0.0629029801848262	0.949876205405127	0.994212533531181	Exon	Caudate
e876257	ENSG00000260714.1	ENSG00000260714		-0.0054952446313954	-3.81609430793788	-0.0629002045300436	0.949878414243071	0.994212533531181	Exon	Caudate
e212175	ENSG00000235257.8	ENSG00000235257	ITGA9-AS1	-0.004310324140397	-2.87618406377708	-0.0628988873998459	0.949879462402068	0.994212533531181	Exon	Caudate
e522564	ENSG00000185122.10	ENSG00000185122	HSF1	-0.0023346457448684	-0.31446026243721	-0.0628972934951112	0.949880730815581	0.994212533531181	Exon	Caudate
e633683	ENSG00000156599.10	ENSG00000156599	ZDHHC5	-0.0017306721555902	0.23528380375603	-0.06289511214639	0.949882466711374	0.994212533531181	Exon	Caudate
e180348	ENSG00000138443.15	ENSG00000138443	ABI2	0.0016452503709123	2.42456330366779	0.0628868806794685	0.949889017233698	0.994212533531181	Exon	Caudate
e447615	ENSG00000127948.14	ENSG00000127948	POR	-0.0016848134571518	1.01580794353922	-0.0628860862701596	0.949889649417176	0.994212533531181	Exon	Caudate
e707071	ENSG00000111077.17	ENSG00000111077	TNS2	-0.0027673877397734	-0.161811715999987	-0.0628856745237432	0.949889977081126	0.994212533531181	Exon	Caudate
e992322	ENSG00000141458.12	ENSG00000141458	NPC1	0.0056948800576931	-1.93455453741066	0.0628807221485274	0.949893918135699	0.994212533531181	Exon	Caudate
e847107	ENSG00000170776.20	ENSG00000170776	AKAP13	-0.001973945673116	0.278063661051309	-0.0628790069779852	0.949895283052902	0.994212533531181	Exon	Caudate
e606810	ENSG00000283141.1	ENSG00000283141		0.0043961426302724	-2.9015466936783	0.0628712348568217	0.949901468038474	0.994212533531181	Exon	Caudate
e773697	ENSG00000100926.14	ENSG00000100926	TM9SF1	-0.0019188708013694	0.305594342985483	-0.0628710308657685	0.949901630372798	0.994212533531181	Exon	Caudate
e649075	ENSG00000167792.11	ENSG00000167792	NDUFV1	-0.0028571024343315	1.58107814688476	-0.0628703763848744	0.949902151203074	0.994212533531181	Exon	Caudate
e224389	ENSG00000214706.10	ENSG00000214706	IFRD2	0.0026557579782461	-1.28558268533051	0.0628676627797877	0.949904310666933	0.994212533531181	Exon	Caudate
e554928	ENSG00000148337.20	ENSG00000148337	CIZ1	0.0022659483285735	-0.586497812069403	0.062852967498912	0.949916005052943	0.994212533531181	Exon	Caudate
e594329	ENSG00000226688.6	ENSG00000226688	ENTPD1-AS1	-0.002144816604144	-0.647431337774332	-0.062852292205504	0.949916542446251	0.994212533531181	Exon	Caudate
e961832	ENSG00000005379.15	ENSG00000005379	TSPOAP1	-0.0028130040020214	1.03932324048106	-0.0628478810809793	0.949920052785837	0.994212533531181	Exon	Caudate
e482241	ENSG00000183117.18	ENSG00000183117	CSMD1	-0.0036647371616891	-0.031087332049648	-0.0628440792833035	0.9499230782285	0.994212533531181	Exon	Caudate
e756819	ENSG00000136104.19	ENSG00000136104	RNASEH2B	-0.0024738085585223	1.14712656282915	-0.062840960813777	0.949925559884182	0.994212533531181	Exon	Caudate
e695982	ENSG00000087470.17	ENSG00000087470	DNM1L	-0.0013912183598057	1.86958540659817	-0.0628406324502714	0.949925821193533	0.994212533531181	Exon	Caudate
e421304	ENSG00000146457.14	ENSG00000146457	WTAP	-0.0022509116655841	-0.41955623252077	-0.0628391269746916	0.949927019240402	0.994212533531181	Exon	Caudate
e1033772	ENSG00000130479.10	ENSG00000130479	MAP1S	0.0028341156503883	0.536581157299273	0.06283910985312	0.949927032865628	0.994212533531181	Exon	Caudate
e278593	ENSG00000152953.12	ENSG00000152953	STK32B	-0.005267661420772	-3.6317971690061	-0.0628390733937278	0.949927061879757	0.994212533531181	Exon	Caudate
e41718	ENSG00000116641.17	ENSG00000116641	DOCK7	0.0026466906453371	0.506332179527032	0.0628346825641852	0.949930556071657	0.994212533531181	Exon	Caudate
e117631	ENSG00000138002.14	ENSG00000138002	IFT172	-0.0023015570713949	-0.638215726107875	-0.0628335659889535	0.949931444634688	0.994212533531181	Exon	Caudate
e1092708	ENSG00000101052.12	ENSG00000101052	IFT52	0.0028314417312405	-1.52182916929081	0.0628304465405526	0.949933927070997	0.994212533531181	Exon	Caudate
e622917	ENSG00000247595.4	ENSG00000247595	SPTY2D1-AS1	-0.0050768828681782	-3.41968242298871	-0.0628304106154058	0.949933955659992	0.994212533531181	Exon	Caudate
e744454	ENSG00000196498.13	ENSG00000196498	NCOR2	-0.0039253918894819	-1.66907587951732	-0.0628178542165769	0.949943947963697	0.994212533531181	Exon	Caudate
e641001	ENSG00000173264.14	ENSG00000173264	GPR137	0.0022820283455565	-0.152548728608262	0.0628171006527489	0.949944547645332	0.994212533531181	Exon	Caudate
e649375	ENSG00000006534.15	ENSG00000006534	ALDH3B1	0.0041798319193552	-2.09107261048946	0.0628166559948606	0.949944901501462	0.994212533531181	Exon	Caudate
e144199	ENSG00000135951.14	ENSG00000135951	TSGA10	-0.0025153089561315	-0.369423960640326	-0.0628152855034163	0.949945992130548	0.994212533531181	Exon	Caudate
e278503	ENSG00000168818.9	ENSG00000168818	STX18	-0.0013409420170458	1.48558423576165	-0.0628098473668303	0.949950319768805	0.994212533531181	Exon	Caudate
e1065263	ENSG00000104960.15	ENSG00000104960	PTOV1	0.0016710000560666	0.776917714752498	0.0628078802015949	0.949951885228108	0.994212533531181	Exon	Caudate
e372187	ENSG00000204628.11	ENSG00000204628	RACK1	0.0027591579317742	-1.20826664750427	0.0627980731511562	0.949959689627947	0.994212533531181	Exon	Caudate
e54296	ENSG00000143126.7	ENSG00000143126	CELSR2	-0.0023804378601011	1.61302579342634	-0.0627972060998416	0.949960379623114	0.994212533531181	Exon	Caudate
e1016989	ENSG00000198816.6	ENSG00000198816	ZNF358	0.0020778040360118	1.89789678293821	0.0627970725146797	0.949960485929532	0.994212533531181	Exon	Caudate
e510232	ENSG00000120963.11	ENSG00000120963	ZNF706	0.0048181325976011	-3.23259810754257	0.0627943582611073	0.949962645919425	0.994212533531181	Exon	Caudate
e508954	ENSG00000104356.10	ENSG00000104356	POP1	0.0034862295782988	-2.40346651413026	0.0627937107425579	0.949963161211616	0.994212533531181	Exon	Caudate
e901293	ENSG00000040199.18	ENSG00000040199	PHLPP2	0.0022811714067761	-0.539653550721472	0.0627917430790847	0.949964727069005	0.994212533531181	Exon	Caudate
e548484	ENSG00000148229.12	ENSG00000148229	POLE3	-0.0016865570282061	0.583305402717679	-0.062789020524897	0.949966893665215	0.994212533531181	Exon	Caudate
e1125782	ENSG00000230051.1	ENSG00000230051		0.0052230628047265	2.57327394528462	0.0627872974246981	0.94996826490069	0.994212533531181	Exon	Caudate
e1020200	ENSG00000127452.8	ENSG00000127452	FBXL12	0.003365102728492	-2.27881422049036	0.0627820983298047	0.949972402318182	0.994212533531181	Exon	Caudate
e225877	ENSG00000090097.20	ENSG00000090097	PCBP4	-0.0035230757420451	2.02025918319622	-0.0627751978642129	0.949977893681295	0.994212533531181	Exon	Caudate
e827586	ENSG00000260916.6	ENSG00000260916	CCPG1	0.0015909753065267	4.85233875510877	0.0627716165755962	0.949980743657494	0.994212533531181	Exon	Caudate
e780883	ENSG00000012983.11	ENSG00000012983	MAP4K5	0.0030854666152325	-0.728639800659702	0.0627711372879535	0.949981125072871	0.994212533531181	Exon	Caudate
e676539	ENSG00000170322.14	ENSG00000170322	NFRKB	0.002820280477889	-1.28215749284895	0.0627694229013015	0.949982489375678	0.994212533531181	Exon	Caudate
e774760	ENSG00000100968.13	ENSG00000100968	NFATC4	-0.0036288975284092	-1.68148643324399	-0.0627684659201695	0.949983250937928	0.994212533531181	Exon	Caudate
e930149	ENSG00000141127.14	ENSG00000141127	PRPSAP2	0.0021642419608654	1.42465787206406	0.0627664185424885	0.949984880234104	0.994212533531181	Exon	Caudate
e1080999	ENSG00000101333.16	ENSG00000101333	PLCB4	0.0040045944259368	-2.64801299050732	0.0627607352386448	0.949989402989022	0.994212533531181	Exon	Caudate
e894192	ENSG00000172824.14	ENSG00000172824	CES4A	-0.0038309681344134	-1.92946834905121	-0.0627598030292593	0.949990144838406	0.994212533531181	Exon	Caudate
e206839	ENSG00000154814.13	ENSG00000154814	OXNAD1	0.0021254839022009	-0.413102795133986	0.0627563702050212	0.949992876669836	0.994212533531181	Exon	Caudate
e206842	ENSG00000154814.13	ENSG00000154814	OXNAD1	0.0021254839022009	-0.413102795133986	0.0627563702050212	0.949992876669836	0.994212533531181	Exon	Caudate
e96398	ENSG00000117625.13	ENSG00000117625	RCOR3	-0.0018321246724749	-0.110039778983334	-0.0627552558816057	0.949993763445259	0.994212533531181	Exon	Caudate
e910339	ENSG00000140995.16	ENSG00000140995	DEF8	0.001512336814058	1.36800459640381	0.0627534751902779	0.949995180514511	0.994212533531181	Exon	Caudate
e1165498	ENSG00000101888.11	ENSG00000101888	NXT2	-0.0037931298548491	-1.64738325573237	-0.0627471988820237	0.950000175184592	0.994212533531181	Exon	Caudate
e433456	ENSG00000153814.11	ENSG00000153814	JAZF1	-0.0019876767173642	0.108501930797744	-0.0627439075870192	0.95000279438954	0.994212533531181	Exon	Caudate
e72158	ENSG00000160753.15	ENSG00000160753	RUSC1	0.0041633587651862	-2.39510730457098	0.0627434610158799	0.950003149769861	0.994212533531181	Exon	Caudate
e182286	ENSG00000078018.19	ENSG00000078018	MAP2	-0.0029743979373174	3.79270700379159	-0.0627406230101342	0.950005408248764	0.994212533531181	Exon	Caudate
e2269	ENSG00000221978.11	ENSG00000221978	CCNL2	0.0027482432540169	-0.505394252616312	0.0627321545389033	0.950012147442456	0.994213809245847	Exon	Caudate
e841200	ENSG00000169375.15	ENSG00000169375	SIN3A	-0.0017882962394973	-0.071264355539831	-0.0627282976614724	0.950015216739549	0.994213809245847	Exon	Caudate
e966254	ENSG00000108592.16	ENSG00000108592	FTSJ3	-0.0027622687848376	-1.21315146867537	-0.0627280573809854	0.950015407954414	0.994213809245847	Exon	Caudate
e1083350	ENSG00000173418.11	ENSG00000173418	NAA20	0.0017348768308717	0.600177335391451	0.0627228859171852	0.950019523398536	0.994213809245847	Exon	Caudate
e366518	ENSG00000164466.12	ENSG00000164466	SFXN1	0.0017043157727371	0.450610238065417	0.0627201755125817	0.950021680335506	0.994213809245847	Exon	Caudate
e137666	ENSG00000115423.18	ENSG00000115423	DNAH6	0.0033217617510777	-0.884774987387152	0.062717068271365	0.950024153075063	0.994213809245847	Exon	Caudate
e340805	ENSG00000237187.8	ENSG00000237187	NR2F1-AS1	-0.0025387286090529	0.603022348504106	-0.0627130885786092	0.950027320111418	0.994213809245847	Exon	Caudate
e2651	ENSG00000197530.12	ENSG00000197530	MIB2	0.004712104593154	-2.95114514221516	0.0627083887264205	0.950031060251102	0.994213809245847	Exon	Caudate
e345589	ENSG00000092421.16	ENSG00000092421	SEMA6A	0.0036310165580772	-0.050302339142569	0.0627079110913137	0.950031440352909	0.994213809245847	Exon	Caudate
e1147341	ENSG00000185915.5	ENSG00000185915	KLHL34	-0.0064034772072058	-3.22940186124106	-0.0627045705344096	0.950034098766934	0.994213809245847	Exon	Caudate
e1175492	ENSG00000102030.15	ENSG00000102030	NAA10	-0.0028900226810794	-1.45792310186584	-0.0626871588379928	0.950047954997942	0.994214912549982	Exon	Caudate
e1175499	ENSG00000102030.15	ENSG00000102030	NAA10	-0.0028900226810794	-1.45792310186584	-0.0626871588379928	0.950047954997942	0.994214912549982	Exon	Caudate
e1086680	ENSG00000101391.20	ENSG00000101391	CDK5RAP1	0.0034384438923425	-2.2390824567332	0.0626830034880029	0.95005126182842	0.994214912549982	Exon	Caudate
e1015424	ENSG00000130382.8	ENSG00000130382	MLLT1	-0.0019930894771008	1.84590297015731	-0.062681507846889	0.950052452060895	0.994214912549982	Exon	Caudate
e241071	ENSG00000121579.12	ENSG00000121579	NAA50	-0.0019932689179523	0.270386135381881	-0.0626783900723987	0.950054933188853	0.994214912549982	Exon	Caudate
e522767	ENSG00000185803.8	ENSG00000185803	SLC52A2	0.0023585931650775	-0.581506355443446	0.0626594826949424	0.950069979708551	0.994214912549982	Exon	Caudate
e522779	ENSG00000185803.8	ENSG00000185803	SLC52A2	0.0023585931650775	-0.581506355443446	0.0626594826949424	0.950069979708551	0.994214912549982	Exon	Caudate
e517618	ENSG00000066827.15	ENSG00000066827	ZFAT	0.0039316234362465	-2.44144606525188	0.0626577762736202	0.950071337682111	0.994214912549982	Exon	Caudate
e596443	ENSG00000119929.12	ENSG00000119929	CUTC	0.0026152880626626	-0.929552966791766	0.0626539585767081	0.950074375813607	0.994214912549982	Exon	Caudate
e970965	ENSG00000069188.16	ENSG00000069188	SDK2	0.0037799851655784	0.0162193625039069	0.0626492924587745	0.950078089121384	0.994214912549982	Exon	Caudate
e52205	ENSG00000117543.20	ENSG00000117543	DPH5	0.0026828067966411	-1.55117752869174	0.0626463918350023	0.950080397445247	0.994214912549982	Exon	Caudate
e774074	ENSG00000100938.17	ENSG00000100938	GMPR2	-0.0017726692640063	0.0398947151332953	-0.0626411627260986	0.950084558784632	0.994214912549982	Exon	Caudate
e287069	ENSG00000145246.13	ENSG00000145246	ATP10D	-0.0028673295907597	-1.63851173413939	-0.0626321736867636	0.950091712290288	0.994214912549982	Exon	Caudate
e987030	ENSG00000170579.15	ENSG00000170579	DLGAP1	0.0033372054519043	0.0958189705158196	0.062630717259121	0.950092871320347	0.994214912549982	Exon	Caudate
e557869	ENSG00000136878.12	ENSG00000136878	USP20	0.0022348110941085	-1.08052593296067	0.0626291883055677	0.950094088066887	0.994214912549982	Exon	Caudate
e933873	ENSG00000007202.14	ENSG00000007202	KIAA0100	-0.0015508989997897	0.839429996649941	-0.0626282478004969	0.950094836524141	0.994214912549982	Exon	Caudate
e114202	ENSG00000198399.14	ENSG00000198399	ITSN2	0.0022294515646849	-0.907941344076607	0.0626256298506122	0.950096919898132	0.994214912549982	Exon	Caudate
e855570	ENSG00000103266.10	ENSG00000103266	STUB1	0.0019117379794696	1.41798464468865	0.0626222371579657	0.950099619815724	0.994214912549982	Exon	Caudate
e745550	ENSG00000251536.2	ENSG00000251536		0.0049580976519565	-2.34909499221242	0.0626218160569974	0.950099954929502	0.994214912549982	Exon	Caudate
e56683	ENSG00000143079.14	ENSG00000143079	CTTNBP2NL	0.001979782637342	0.32574394130405	0.0626140160261834	0.950106162225761	0.994214912549982	Exon	Caudate
e419485	ENSG00000131018.22	ENSG00000131018	SYNE1	-0.0052036008337527	-3.38389937719887	-0.0626095715591347	0.950109699152082	0.994214912549982	Exon	Caudate
e83648	ENSG00000152061.23	ENSG00000152061	RABGAP1L	0.0026129755834692	-1.25912884796861	0.062607330313432	0.950111482745592	0.994214912549982	Exon	Caudate
e788869	ENSG00000072121.15	ENSG00000072121	ZFYVE26	0.0021861502444504	-1.15144557740218	0.0626047875369195	0.950113506298993	0.994214912549982	Exon	Caudate
e903084	ENSG00000103091.14	ENSG00000103091	WDR59	0.0036972639077124	-2.61780949362387	0.0625998745781282	0.950117416055414	0.994214912549982	Exon	Caudate
e636416	ENSG00000149476.15	ENSG00000149476	TKFC	-0.0025585766275513	-1.36598854143165	-0.0625993276130264	0.950117851332968	0.994214912549982	Exon	Caudate
e1036973	ENSG00000129933.20	ENSG00000129933	MAU2	-0.002589671327641	-1.11480382665901	-0.0625990730787751	0.950118053892599	0.994214912549982	Exon	Caudate
e354029	ENSG00000120727.12	ENSG00000120727	PAIP2	0.0015601991203088	1.3562642962555	0.0625936579944109	0.950122363244599	0.994214912549982	Exon	Caudate
e700801	ENSG00000177981.10	ENSG00000177981	ASB8	-0.0056292839144063	-3.41407031043093	-0.0625932677848276	0.95012267377545	0.994214912549982	Exon	Caudate
e910473	ENSG00000223959.8	ENSG00000223959	AFG3L1P	-0.0046222948368239	-2.61526675817295	-0.0625865161356896	0.950128046774757	0.994214912549982	Exon	Caudate
e1026791	ENSG00000104907.12	ENSG00000104907	TRMT1	0.0029604277295979	-1.90800777445056	0.0625859795316291	0.9501284738073	0.994214912549982	Exon	Caudate
e188245	ENSG00000123992.18	ENSG00000123992	DNPEP	0.0019580585711824	-0.569318361690498	0.0625855409400253	0.950128822840987	0.994214912549982	Exon	Caudate
e900068	ENSG00000168872.16	ENSG00000168872	DDX19A	-0.0016966308548762	0.0177873790003414	-0.0625842379288846	0.950129859784705	0.994214912549982	Exon	Caudate
e828199	ENSG00000137871.19	ENSG00000137871	ZNF280D	-0.0021192690039852	-0.0155057310298436	-0.0625802098298857	0.950133065369459	0.994214912549982	Exon	Caudate
e619368	ENSG00000170242.17	ENSG00000170242	USP47	0.0016898794154464	1.21958114573597	0.0625797383468107	0.950133440578502	0.994214912549982	Exon	Caudate
e161449	ENSG00000123636.17	ENSG00000123636	BAZ2B	0.0023783731516201	0.810390204569735	0.0625779356169917	0.950134875201745	0.994214912549982	Exon	Caudate
e1119166	ENSG00000185838.13	ENSG00000185838	GNB1L	0.0047600209963528	-3.27807357359477	0.0625774272736417	0.950135279744473	0.994214912549982	Exon	Caudate
e967308	ENSG00000108654.12	ENSG00000108654	DDX5	-0.0013178239173968	2.56833938115419	-0.0625729880269995	0.950138812524483	0.994214912549982	Exon	Caudate
e45147	ENSG00000162624.14	ENSG00000162624	LHX8	0.0064393859144681	-3.83819597296745	0.0625705104700798	0.950140784180073	0.994214912549982	Exon	Caudate
e627808	ENSG00000166199.12	ENSG00000166199	ALKBH3	0.0022946194007283	-0.165157540818717	0.062567637652505	0.950143070386996	0.994214912549982	Exon	Caudate
e734697	ENSG00000204852.15	ENSG00000204852	TCTN1	0.0027156036720717	-1.00580340080628	0.0625610188750145	0.950148337654766	0.994214912549982	Exon	Caudate
e842660	ENSG00000260776.5	ENSG00000260776		0.0139391432070106	-4.5786841462338	0.0625593671558454	0.950149652104363	0.994214912549982	Exon	Caudate
e590042	ENSG00000122359.17	ENSG00000122359	ANXA11	-0.0025758622252659	-0.0559361582266402	-0.0625582594968727	0.95015053358715	0.994214912549982	Exon	Caudate
e1019654	ENSG00000188321.13	ENSG00000188321	ZNF559	-0.0020691374562883	-0.56064795147532	-0.0625520667222341	0.95015546184181	0.994216631164229	Exon	Caudate
e21921	ENSG00000084628.9	ENSG00000084628	NKAIN1	0.0085813708855469	-3.89149961575431	0.0625446554430062	0.950161359793715	0.994216631164229	Exon	Caudate
e332910	ENSG00000153914.15	ENSG00000153914	SREK1	-0.0015385017014361	1.09527455418914	-0.0625357657112346	0.950168434312921	0.994216631164229	Exon	Caudate
e116718	ENSG00000138085.16	ENSG00000138085	ATRAID	0.0018960629600895	0.949741596844067	0.0625355670877671	0.9501685923791	0.994216631164229	Exon	Caudate
e75432	ENSG00000132694.18	ENSG00000132694	ARHGEF11	0.002112064042137	0.341912385662485	0.0625340495532964	0.950169800045503	0.994216631164229	Exon	Caudate
e1007910	ENSG00000064932.15	ENSG00000064932	SBNO2	-0.0050613644829307	-2.35415982985314	-0.0625328700519571	0.950170738702442	0.994216631164229	Exon	Caudate
e649024	ENSG00000167792.11	ENSG00000167792	NDUFV1	-0.0028456595704126	1.57909946254094	-0.0625274835680062	0.950175025311882	0.994216631164229	Exon	Caudate
e1077845	ENSG00000088832.15	ENSG00000088832	FKBP1A	0.0030537622945657	3.03172427710859	0.0625263691059964	0.950175912210347	0.994216631164229	Exon	Caudate
e578259	ENSG00000188234.13	ENSG00000188234	AGAP4	0.0034806632366652	-1.9988567701222	0.062525127267769	0.950176900475975	0.994216631164229	Exon	Caudate
e1030986	ENSG00000167460.14	ENSG00000167460	TPM4	0.0019029823476358	2.86063614953506	0.0625153780545617	0.950184658987046	0.994220301127212	Exon	Caudate
e1085370	ENSG00000101294.16	ENSG00000101294	HM13	-0.0017458724715697	0.284139595597601	-0.062511391986729	0.950187831136846	0.994220301127212	Exon	Caudate
e631906	ENSG00000213619.9	ENSG00000213619	NDUFS3	0.0030201124400534	0.312346216372617	0.0625103637885143	0.950188649386662	0.994220301127212	Exon	Caudate
e975094	ENSG00000132471.11	ENSG00000132471	WBP2	0.0021573174780887	2.1218945598885	0.0625012146929652	0.950195930325334	0.99422504497586	Exon	Caudate
e64720	ENSG00000264522.5	ENSG00000264522	OTUD7B	0.0040386719081988	-1.03448477064328	0.0624977299121355	0.950198703548699	0.994225072221946	Exon	Caudate
e1131049	ENSG00000133424.20	ENSG00000133424	LARGE1	0.0028544480677447	1.67729019766582	0.0624898992516332	0.950204935268692	0.99422871819952	Exon	Caudate
e326547	ENSG00000113569.15	ENSG00000113569	NUP155	-0.0023259274191114	-1.08926818801667	-0.0624817283961653	0.950211437722589	0.994231531070528	Exon	Caudate
e673143	ENSG00000109929.9	ENSG00000109929	SC5D	0.0015499015134376	3.89301563059378	0.0624723146778418	0.950218929264124	0.994231531070528	Exon	Caudate
e1057630	ENSG00000125741.4	ENSG00000125741	OPA3	-0.0034081296812532	-1.91249271013981	-0.0624665251617828	0.950223536627461	0.994231531070528	Exon	Caudate
e1031747	ENSG00000214046.8	ENSG00000214046	SMIM7	-0.0022048470968727	-0.331170742885043	-0.0624638988905343	0.950225626644819	0.994231531070528	Exon	Caudate
e241002	ENSG00000072858.10	ENSG00000072858	SIDT1	0.0057502340569804	-3.19862542039972	0.0624595333908387	0.950229100761264	0.994231531070528	Exon	Caudate
e613329	ENSG00000110619.16	ENSG00000110619	CARS	-0.002977222808374	-1.51335877796333	-0.0624589724041126	0.950229547201225	0.994231531070528	Exon	Caudate
e997613	ENSG00000101638.13	ENSG00000101638	ST8SIA5	0.0036265289761384	-1.40373003212774	0.0624580754347847	0.950230261020199	0.994231531070528	Exon	Caudate
e635307	ENSG00000166927.12	ENSG00000166927	MS4A7	0.0070556952898628	-3.34508233565391	0.062457677313789	0.950230577849687	0.994231531070528	Exon	Caudate
e1095025	ENSG00000158296.13	ENSG00000158296	SLC13A3	0.0046840869646745	-1.71469195171203	0.0624530686339666	0.950234245493219	0.994231531070528	Exon	Caudate
e967544	ENSG00000108854.15	ENSG00000108854	SMURF2	-0.0025408597605138	-1.43104662823273	-0.0624482314287822	0.950238095001155	0.994231531070528	Exon	Caudate
e1106038	ENSG00000156273.15	ENSG00000156273	BACH1	-0.0021091937408842	0.0039131732259525	-0.0624464284135885	0.950239529863328	0.994231531070528	Exon	Caudate
e413356	ENSG00000227954.6	ENSG00000227954	TARID	-0.0060680929801067	-2.53216154534124	-0.0624450962597285	0.950240590008232	0.994231531070528	Exon	Caudate
e850453	ENSG00000198901.13	ENSG00000198901	PRC1	0.004452956754151	-3.16592028798246	0.0624308857284139	0.95025189893443	0.994237173382923	Exon	Caudate
e508844	ENSG00000132561.13	ENSG00000132561	MATN2	0.0048136055583191	-1.34191917621873	0.0624205098275365	0.950260156218056	0.994237173382923	Exon	Caudate
e380527	ENSG00000137337.14	ENSG00000137337	MDC1	0.0023248289927098	-0.808200777436831	0.062416030658333	0.950263720803739	0.994237173382923	Exon	Caudate
e998183	ENSG00000134030.13	ENSG00000134030	CTIF	0.0017679875006578	0.921606991127992	0.0624157005143065	0.950263983537026	0.994237173382923	Exon	Caudate
e1042827	ENSG00000249115.8	ENSG00000249115	HAUS5	0.0050833374498252	-3.23904710219169	0.0624144601647841	0.950264970624772	0.994237173382923	Exon	Caudate
e691736	ENSG00000111716.12	ENSG00000111716	LDHB	0.0013407855133093	4.91024669452253	0.0624144435102464	0.95026498387869	0.994237173382923	Exon	Caudate
e822463	ENSG00000104133.14	ENSG00000104133	SPG11	-0.0018384378181977	0.115672193050717	-0.0624138001772949	0.95026549585221	0.994237173382923	Exon	Caudate
e768819	ENSG00000092201.9	ENSG00000092201	SUPT16H	0.0014591312824338	1.15615189557367	0.0624107032788818	0.950267960408336	0.994237173382923	Exon	Caudate
e338224	ENSG00000113296.14	ENSG00000113296	THBS4	-0.0026397055517593	0.0549660787881887	-0.0623896108395611	0.950284746086442	0.994250041695437	Exon	Caudate
e221195	ENSG00000172053.16	ENSG00000172053	QARS	0.0022141917064026	-0.430863826480357	0.0623859148180473	0.950287687437822	0.994250041695437	Exon	Caudate
e451950	ENSG00000105793.15	ENSG00000105793	GTPBP10	0.0021345060729619	-0.595420576987813	0.0623784551071138	0.950293623993825	0.994250041695437	Exon	Caudate
e554403	ENSG00000225032.5	ENSG00000225032		-0.005585973768239	-3.27087014811859	-0.0623724214457494	0.950298425679041	0.994250041695437	Exon	Caudate
e575173	ENSG00000165322.17	ENSG00000165322	ARHGAP12	0.0020569622937953	3.59101647890955	0.0623719506696816	0.950298800330319	0.994250041695437	Exon	Caudate
e890986	ENSG00000140854.12	ENSG00000140854	KATNB1	0.002477220911457	0.448510247767514	0.0623701221139947	0.950300255524884	0.994250041695437	Exon	Caudate
e1009909	ENSG00000172081.13	ENSG00000172081	MOB3A	0.0024943473654809	-0.956738659327207	0.0623686923043332	0.950301393390948	0.994250041695437	Exon	Caudate
e189514	ENSG00000123983.13	ENSG00000123983	ACSL3	0.0016692109559509	1.7760713505181	0.0623676314270532	0.950302237654615	0.994250041695437	Exon	Caudate
e904275	ENSG00000168589.14	ENSG00000168589	DYNLRB2	0.0079851263553525	-2.03673820513513	0.0623465863489871	0.950318985687016	0.99426273503088	Exon	Caudate
e4751	ENSG00000142611.16	ENSG00000142611	PRDM16	0.006207263518397	-3.10803959313927	0.0623454820651172	0.95031986449558	0.99426273503088	Exon	Caudate
e23136	ENSG00000121774.17	ENSG00000121774	KHDRBS1	0.0014781588759403	0.746792982475266	0.0623390304185467	0.950324998830829	0.9942641049887	Exon	Caudate
e66075	ENSG00000143363.15	ENSG00000143363	PRUNE1	-0.0022849248043733	-1.42120844616507	-0.0623326789522807	0.950330053442829	0.9942641049887	Exon	Caudate
e1145094	ENSG00000046653.14	ENSG00000046653	GPM6B	0.0019960442698237	4.56231461922578	0.0623289001589827	0.950333060675993	0.9942641049887	Exon	Caudate
e1105834	ENSG00000156261.12	ENSG00000156261	CCT8	0.0019114010248693	1.2308107074132	0.0623273043433007	0.950334330655659	0.9942641049887	Exon	Caudate
e771883	ENSG00000092051.16	ENSG00000092051	JPH4	0.0040736911864995	1.34970731702492	0.0623175654661907	0.950342081037119	0.9942641049887	Exon	Caudate
e1010814	ENSG00000175691.8	ENSG00000175691	ZNF77	0.0033829742529447	-2.2049352347711	0.0623157245374764	0.950343546083323	0.9942641049887	Exon	Caudate
e19705	ENSG00000186501.14	ENSG00000186501	TMEM222	-0.0034416907733547	-2.16971885592215	-0.062309162122747	0.950348768579574	0.9942641049887	Exon	Caudate
e246394	ENSG00000114554.11	ENSG00000114554	PLXNA1	-0.004086719787866	-2.92870214012205	-0.0623025945323541	0.950353995196862	0.9942641049887	Exon	Caudate
e707202	ENSG00000139631.18	ENSG00000139631	CSAD	-0.0034139799344352	-1.92775573906733	-0.0622965335495783	0.950358818647771	0.9942641049887	Exon	Caudate
e144216	ENSG00000273045.5	ENSG00000273045	C2orf15	0.0026558127363226	-0.928387277164902	0.0622950024325914	0.950360037141479	0.9942641049887	Exon	Caudate
